## Supplementary Figures and Tables for "Genomic atlas of 7,000 plasma proteins and their associations with diseases and traits in East Asian populations": Supplementary Tables.xlsx (part 22 of 23)

### Sheet: ST10 (continued)
Supplementary Table 10. Summary of PheWAS, colocalisation and Mendelian randomisation protein-phenotype associations (FDR < 0.05)
seq.5680.54	OBP2B	Q9NPH6	Hemoglobin	KoGES	Biomarker	Protein	cis	chr9:133211529:C:T			C	T	0.424	0.42	-0.572894	-0.019	0.022	0.004	0	0	0.033	0.007	0	0	TRUE	1.06142e-148	756.886	0.055	0.015	0	0.086	4.69249e-185	3.33003e-47	1.40914e-138	1	4.55412e-45	0	0.000316556	0
seq.5680.54	OBP2B	Q9NPH6	Hematocrit	KoGES	Biomarker	Blood cell	cis	chr9:133211529:C:T			C	T	0.424	0.42	-0.572894	-0.018	0.022	0.005	0	0	0.031	0.008	0	0.004	TRUE	2.04025e-146	756.886	0.075	0.016	0	0.003	5.43884e-163	3.85968e-25	1.40914e-138	1	1.37906e-24	0	2.48121e-05	0
seq.5680.54	OBP2B	Q9NPH6	LDL cholesterol	KoGES	Biomarker	Biomarker	cis	chr9:133211529:C:T			C	T	0.424	0.42	-0.572894	0.03	0.022	0.005	0	0	-0.052	0.009	0	0	TRUE	1.11359e-148	756.886	-0.115	0.021	0	0	1.13935e-175	8.0854e-38	1.40914e-138	1	2.09302e-33	0	6.38756e-29	0
seq.5680.54	OBP2B	Q9NPH6	Red blood cell count	KoGES	Biomarker	Blood cell	cis	chr9:133211529:C:T			C	T	0.424	0.42	-0.572894	-0.02	0.022	0.005	0	0	0.035	0.009	0	0.002	TRUE	2.16312e-146	756.886	0.019	0.02	0.366	0.973	9.31005e-183	6.60688e-45	1.40914e-138	1	5.38558e-44	0	3.9715e-06	0
seq.5680.54	OBP2B	Q9NPH6	Total cholesterol	KoGES	Biomarker	Biomarker	cis	chr9:133211529:C:T			C	T	0.424	0.42	-0.572894	0.029	0.022	0.005	0	0	-0.051	0.009	0	0	TRUE	1.02187e-148	756.886	-0.104	0.02	0	0	2.47068e-173	1.75332e-35	1.40914e-138	1	2.11167e-31	0	6.828e-30	0
seq.5680.54	OBP2B	Q9NPH6	LDL cholesterol	TWB	Biomarker	Biomarker	cis	chr9:133211529:C:T			C	T	0.424	0.385	-0.572894	0.028	0.022	0.004	0	0	-0.049	0.008	0	0	TRUE	1.96227e-150	756.886	0.029	0.014	0.044	0.817	1.12183e-186	7.91606e-49	1.41715e-138	1	4.94682e-43	0	6.09791e-32	0
seq.5680.54	OBP2B	Q9NPH6	LDL cholesterol	BBJ	Biomarker	Biomarker	cis	chr9:133211529:C:T			C	T	0.424	0.36	-0.572894	0.019	0.022	0.005	0	0	-0.032	0.009	0	0.009	TRUE	5.96265e-149	756.886	-0.011	0.014	0.456	0.981	2.20444e-154	1.5313e-16	1.43959e-138	1	2.91004e-16	0	1.00058e-07	0
seq.5680.54	OBP2B	Q9NPH6	Myocardial infarction	BBJ	Disease	Circulatory	cis	chr9:133211529:C:T			C	T	0.424	0.357	-0.572894	0.054	0.022	0.014	0	0	-0.095	0.024	0	0.005	TRUE	2.7498e-143	756.886	-0.084	0.039	0.031	0.772	2.09781e-144	1.45723e-06	1.43957e-138	0.999989	9.22032e-06	0	0.00118692	0.001
seq.5680.54	OBP2B	Q9NPH6	Red blood cell count	BBJ	Biomarker	Blood cell	cis	chr9:133211529:C:T			C	T	0.424	0.358	-0.572894	-0.018	0.022	0.003	0	0	0.032	0.006	0	0	TRUE	4.80831e-153	756.886	0.015	0.01	0.153	0.93	1.6285e-197	1.13123e-59	1.43959e-138	1	1.3987e-55	0	8.6288e-33	0
seq.5680.54	OBP2B	Q9NPH6	Total cholesterol	TWB	Biomarker	Biomarker	cis	chr9:133211529:C:T			C	T	0.424	0.385	-0.572894	0.028	0.022	0.004	0	0	-0.048	0.008	0	0	TRUE	1.92103e-150	756.886	0.022	0.014	0.116	0.912	1.68389e-195	1.18822e-57	1.41715e-138	1	4.98885e-52	0	5.57794e-32	0
seq.5688.65	CBLN4	Q9NTU7	Hip circumference	TWB	Physical measurement	Anthropometric	cis	chr20:55694028:T:C			T	C	0.631	0.623	-0.19386	-0.016	0.023	0.005	0	0	0.084	0.024	0	0.016	TRUE	2.54888e-16	70.5614					6.10031e-13	0.110737	4.5252e-12	0.821309	0.067954	0.083	0.000487289	0.001
seq.5688.65	CBLN4	Q9NTU7	Red blood cell count	BBJ	Biomarker	Blood cell	cis	chr20:55694028:T:C			T	C	0.631	0.71	-0.19386	0.012	0.023	0.003	0	0.001	-0.06	0.018	0.001	0.027	TRUE	1.39924e-16	70.5614					2.38557e-12	0.4351	7.43873e-13	0.134813	0.430087	3.19
seq.5688.65	CBLN4	Q9NTU7	Body weight	TWB	Physical measurement	Anthropometric	cis	chr20:55694028:T:C			T	C	0.631	0.623	-0.19386	-0.012	0.023	0.004	0	0.002	0.063	0.02	0.002	0.046	TRUE	2.47828e-16	70.5614					2.20778e-13	0.0400772	5.24114e-12	0.95139	0.00853261	0.009	0.000213744	0
seq.5695.5	BPIFA2	Q96DR5	Drugs for peptic ulcer and gastro-esophageal reflux disease	BBJ	Medication	Drug	trans	chr19:48703374:A:T			A	T	0.547	0.595	-0.337529	-0.026	0.022	0.008	0	0.002	0.078	0.025	0.002	0.045	TRUE	1.64729e-48	237.111					4.35963e-35	0.507073	8.13611e-37	0.00849431	0.484433	57.03
seq.5695.5	BPIFA2	Q96DR5	Drugs used in diabetes	BBJ	Medication	Drug	trans	chr19:48703374:A:T			A	T	0.547	0.595	-0.337529	0.037	0.022	0.011	0	0.001	-0.11	0.033	0.001	0.026	TRUE	2.29484e-47	237.111					4.01232e-35	0.466677	2.35009e-36	0.0263201	0.507003	19.263
seq.5695.5	BPIFA2	Q96DR5	Alkaline phosphatase	BBJ	Biomarker	Enzyme	trans	chr19:48703374:A:T			A	T	0.547	0.594	-0.337529	0.118	0.022	0.004	0	0	-0.351	0.013	0	0	TRUE	3.74684e-48	237.111					2.45319e-194	2.85333e-160	4.44621e-35	0.516174	0.483826	0.937	9.22839e-14	0
seq.5695.5	BPIFA2	Q96DR5	Antithrombotic agents	BBJ	Medication	Drug	trans	chr19:48703374:A:T			A	T	0.547	0.595	-0.337529	-0.03	0.022	0.009	0	0.001	0.088	0.026	0.001	0.028	TRUE	3.71424e-48	237.111					5.44285e-35	0.633063	4.17003e-36	0.0478639	0.319073	6.666
seq.5695.5	BPIFA2	Q96DR5	Blood urea nitrogen	TWB	Biomarker	Biomarker	trans	chr19:48703374:A:T			A	T	0.547	0.604	-0.337529	0.027	0.022	0.006	0	0	-0.08	0.016	0	0	TRUE	2.87071e-50	237.111					4.84197e-37	0.00567505	3.33304e-35	0.389441	0.604884	1.553	0.808041	4.25
seq.5695.5	BPIFA2	Q96DR5	C-reactive protein	BBJ	Biomarker	Protein	trans	chr19:48703374:A:T			A	T	0.547	0.593	-0.337529	-0.022	0.022	0.005	0	0	0.067	0.016	0	0.001	TRUE	4.40346e-50	237.111					3.12772e-36	0.0363788	1.13899e-36	0.0113431	0.952278	83.952
seq.5695.5	BPIFA2	Q96DR5	Cholelithiasis	BBJ	Disease	Digestive	trans	chr19:48703374:A:T			A	T	0.547	0.595	-0.337529	-0.118	0.022	0.017	0	0	0.349	0.052	0	0	TRUE	3.39555e-39	237.111					4.48794e-42	5.21996e-08	2.251e-37	0.000619396	0.999381	1613.48	0.995397	216.27
seq.5695.5	BPIFA2	Q96DR5	Chronic sinusitis	BBJ	Disease	Respiratory	trans	chr19:48703374:A:T			A	T	0.547	0.595	-0.337529	-0.124	0.022	0.024	0	0	0.368	0.071	0	0	TRUE	1.84041e-38	237.111					7.96222e-39	9.26093e-05	7.68796e-37	0.00695603	0.992951	142.747	0.965555	28.156
seq.5695.5	BPIFA2	Q96DR5	Gastric ulcer	BBJ	Disease	Digestive	trans	chr19:48703374:A:T			A	T	0.547	0.596	-0.337529	-0.084	0.022	0.015	0	0	0.25	0.044	0	0	TRUE	1.904e-42	237.111					1.5417e-37	0.00179316	4.70121e-37	0.00347856	0.994728	285.96	0.999819	6163.78
seq.5695.5	BPIFA2	Q96DR5	Alanine aminotransferase	KoGES	Biomarker	Enzyme	trans	chr19:48703374:A:T			A	T	0.547	0.51	-0.337529	0.025	0.022	0.005	0	0	-0.074	0.015	0	0	TRUE	1.13963e-49	237.111					4.21361e-36	0.0492129	3.19925e-37	0.00183868	0.948948	516.104	0.999158	4433.39
seq.5695.5	BPIFA2	Q96DR5	Blood urea nitrogen	KoGES	Biomarker	Biomarker	trans	chr19:48703374:A:T			A	T	0.547	0.51	-0.337529	0.022	0.022	0.005	0	0	-0.065	0.015	0	0	TRUE	9.28092e-50	237.111					3.98306e-35	0.465202	6.65355e-37	0.00671486	0.528083	78.644
seq.5695.5	BPIFA2	Q96DR5	Hemoglobin	KoGES	Biomarker	Protein	trans	chr19:48703374:A:T			A	T	0.547	0.51	-0.337529	0.013	0.022	0.004	0	0.001	-0.039	0.012	0.001	0.028	TRUE	9.18616e-50	237.111					4.61645e-35	0.539179	2.56837e-36	0.029134	0.431687	14.817
seq.5695.5	BPIFA2	Q96DR5	Salicylic acid and derivatives	BBJ	Medication	Drug	trans	chr19:48703374:A:T			A	T	0.547	0.595	-0.337529	-0.033	0.022	0.009	0	0	0.099	0.028	0	0.016	TRUE	9.45002e-48	237.111					4.01552e-35	0.467048	1.31448e-36	0.0142514	0.5187	36.396
seq.5695.5	BPIFA2	Q96DR5	Neutrophil	BBJ	Biomarker	Blood cell	trans	chr19:48703374:A:T			A	T	0.547	0.594	-0.337529	-0.016	0.022	0.005	0	0.002	0.049	0.015	0.002	0.048	TRUE	4.01684e-50	237.111					7.27463e-35	0.846119	7.5976e-36	0.0882371	0.0656441	0.744
seq.5695.5	BPIFA2	Q96DR5	Nephrotic syndrome	BBJ	Disease	Genitourinary	trans	chr19:48703374:A:T			A	T	0.547	0.595	-0.337529	-0.139	0.022	0.044	0	0.002	0.412	0.131	0.002	0.048	TRUE	3.55453e-37	237.111					6.4308e-35	0.747972	3.94259e-36	0.0454434	0.206584	4.546
seq.5695.5	BPIFA2	Q96DR5	Platelet count	TWB	Biomarker	Blood cell	trans	chr19:48703374:A:T			A	T	0.547	0.604	-0.337529	-0.021	0.022	0.006	0	0	0.061	0.017	0	0.01	TRUE	2.50845e-50	237.111					6.77878e-35	0.794511	1.21442e-36	0.0138504	0.191638	13.836
seq.5695.5	BPIFA2	Q96DR5	Type 2 diabetes	BBJ	Disease	Metabolic	trans	chr19:48703374:A:T			A	T	0.547	0.595	-0.337529	0.042	0.022	0.01	0	0	-0.124	0.031	0	0.002	TRUE	7.41066e-47	237.111					6.20989e-36	0.0722278	1.32405e-36	0.0135718	0.9142	67.36	0.969864	32.192
seq.5695.5	BPIFA2	Q96DR5	Serum creatinine	BBJ	Biomarker	Biomarker	trans	chr19:48703374:A:T			A	T	0.547	0.595	-0.337529	-0.01	0.022	0.003	0	0.001	0.03	0.009	0.001	0.043	TRUE	3.62923e-51	237.111					7.9853e-35	0.928777	9.21659e-37	0.0105986	0.0606242	5.72
seq.5698.60	TNXB	P22105	alpha-Fetoprotein	TWB	Biomarker	Protein	cis	chr6:32062923:C:T			C	T	0.96	0.924	-1.66788	-0.046	0.057	0.011	0	0	0.028	0.006	0	0.001	TRUE	2.38106e-206	1084.68	-0.028	0.007	0	0.018	2.83452e-167	7.71295e-07	3.67304e-161	0.999463	0.00053605	0.001
seq.5698.60	TNXB	P22105	Alanine aminotransferase	TWB	Biomarker	Enzyme	cis	chr6:32062923:C:T			C	T	0.96	0.926	-1.66788	0.045	0.057	0.009	0	0	-0.027	0.005	0	0	TRUE	7.30703e-210	1084.68	-0.005	0.004	0.18	0.939	1.76339e-166	4.80042e-06	1.06777e-161	0.290649	0.709346	2.441	0.00610214	0.016
seq.5698.60	TNXB	P22105	Aspartate aminotransferase	TWB	Biomarker	Enzyme	cis	chr6:32062923:C:T			C	T	0.96	0.925	-1.66788	0.088	0.057	0.009	0	0	-0.053	0.005	0	0	TRUE	3.307e-209	1084.68	-0.011	0.004	0.013	0.635	5.06677e-188	1.37925e-27	3.67107e-161	0.999322	0.000677535	0.001	0.00772879	0.014
seq.5698.60	TNXB	P22105	Asthma	BBJ	Disease	Respiratory	cis	chr6:32062923:C:T			C	T	0.96	0.999	-1.66788	0.042	0.057	0.224	0	0.852	-0.025	0.134	0.852	0.978	TRUE	1.15509e-213	1084.68	-0.104	0.017	0	0	4.97215e-196	1.18285e-35	4.20355e-161	1	3.50329e-36	0
seq.5698.60	TNXB	P22105	Graves' disease	BBJ	Disease	Metabolic	cis	chr6:32062923:C:T			C	T	0.96	0.999	-1.66788	-0.555	0.057	0.488	0	0.255	0.333	0.293	0.255	0.76	TRUE	5.94431e-207	1084.68	-0.117	0.029	0	0.021	3.16979e-220	7.53964e-60	4.20417e-161	1	3.00506e-60	0
seq.5698.60	TNXB	P22105	HDL cholesterol	TWB	Biomarker	Biomarker	cis	chr6:32062923:C:T			C	T	0.96	0.925	-1.66788	-0.045	0.057	0.008	0	0	0.027	0.005	0	0	TRUE	7.36307e-210	1084.68	-0.021	0.005	0	0.017	2.27734e-168	6.19926e-08	3.60342e-161	0.980906	0.0190939	0.019
seq.5698.60	TNXB	P22105	Hyperthyroidism	BBJ	Disease	Metabolic	cis	chr6:32062923:C:T			C	T	0.96	0.999	-1.66788	-1.048	0.057	0.837	0	0.21	0.629	0.502	0.21	0.72	TRUE	1.4411e-200	1084.68	-0.198	0.047	0	0.013	2.7888e-169	6.63401e-09	4.20379e-161	1	2.65825e-09	0
seq.5698.60	TNXB	P22105	Triglycerides	KoGES	Biomarker	Biomarker	cis	chr6:32062923:C:T			C	T	0.96	0.983	-1.66788	0.089	0.057	0.022	0	0	-0.053	0.013	0	0.003	TRUE	1.72258e-207	1084.68	0.001	0.005	0.904	0.998	1.84195e-165	5.24921e-05	3.47949e-161	0.99159	0.00835753	0.008	1.05299e-05	0
seq.5698.60	TNXB	P22105	Thyroid disease	KoGES	Disease	Metabolic	cis	chr6:32062923:C:T			C	T	0.96	0.983	-1.66788	-0.58	0.057	0.12	0	0	0.348	0.072	0	0	TRUE	1.48075e-174	1084.68	0.033	0.024	0.161	0.933	3.92492e-165	0.000111853	3.10672e-161	0.885353	0.114535	0.129	0.0381205	0.066
seq.5698.60	TNXB	P22105	White blood cell count	KoGES	Biomarker	Blood cell	cis	chr6:32062923:C:T			C	T	0.96	0.984	-1.66788	0.099	0.057	0.025	0	0	-0.059	0.015	0	0.004	TRUE	5.21872e-204	1084.68	0.002	0.006	0.705	0.993	2.52701e-177	7.20414e-17	3.50772e-161	1	8.51017e-15	0
seq.5698.60	TNXB	P22105	Platelet count	TWB	Biomarker	Blood cell	cis	chr6:32062923:C:T			C	T	0.96	0.925	-1.66788	-0.097	0.057	0.009	0	0	0.058	0.005	0	0	TRUE	5.02191e-209	1084.68	-0.038	0.006	0	0	1.23068e-235	3.35025e-75	3.67341e-161	1	2.6118e-47	0	0.00653096	0.046
seq.5698.60	TNXB	P22105	Total cholesterol	TWB	Biomarker	Biomarker	cis	chr6:32062923:C:T			C	T	0.96	0.925	-1.66788	-0.029	0.057	0.009	0	0.001	0.017	0.005	0.001	0.032	TRUE	5.3381e-210	1084.68	-0.001	0.004	0.81	0.995	3.2912e-167	8.95917e-07	3.67354e-161	0.999996	3.28377e-06	0
seq.5698.60	TNXB	P22105	Waist circumference	TWB	Physical measurement	Anthropometric	cis	chr6:32062923:C:T			C	T	0.96	0.925	-1.66788	0.028	0.057	0.009	0	0.001	-0.017	0.005	0.001	0.03	TRUE	5.31767e-210	1084.68	-0.006	0.004	0.106	0.906	2.43079e-163	0.00661725	3.3837e-161	0.92113	0.0722525	0.078
seq.5699.19	FAM189A2	Q15884	Glucose in Urine	KoGES	Biomarker	Biomarker	trans	chr12:553672:T:C			T	C	0.807	0.81	-0.203442	0.15	0.026	0.042	0	0	-0.737	0.206	0	0.014	TRUE	5.52281e-11	51.7346					2.47612e-09	0.418769	9.47586e-11	0.0148932	0.566337	38.027
seq.5699.19	FAM189A2	Q15884	Meat consumption	BBJ	Lifestyle	Dietary	trans	chr12:553672:T:C			T	C	0.807	0.824	-0.203442	0.034	0.026	0.01	0	0.001	-0.166	0.047	0	0.016	TRUE	1.61356e-12	51.7346					3.29991e-09	0.557216	6.2554e-11	0.00969658	0.433087	44.664
seq.5703.26	OLFM1	Q99784	Albumin/Globulin ratio	BBJ	Biomarker	Protein	trans	chr9:133266456:T:C			T	C	0.223	0.276	-0.221709	-0.026	0.027	0.004	0	0	0.119	0.019	0	0	TRUE	5.23559e-16	68.6144					8.99685e-16	3.51385e-06	4.2254e-12	0.014532	0.985465	67.814	0.985283	66.954
seq.5703.26	OLFM1	Q99784	Autoimmune disease	BBJ	Disease	Blood-related	trans	chr9:133266456:T:C			T	C	0.223	0.275	-0.221709	-0.075	0.027	0.021	0	0	0.339	0.095	0	0.013	TRUE	2.29796e-12	68.6144					4.76889e-11	0.186256	9.47621e-12	0.0354541	0.77829	21.952
seq.5703.26	OLFM1	Q99784	Albumin	TWB	Biomarker	Protein	trans	chr9:133266456:T:C			T	C	0.223	0.18	-0.221709	-0.024	0.027	0.006	0	0	0.11	0.025	0	0.001	TRUE	6.66422e-16	68.6144					4.70703e-23	1.84148e-13	2.55611e-10	1	6.98982e-08	0	1.88389e-09	0
seq.5703.26	OLFM1	Q99784	Alkaline phosphatase	BBJ	Biomarker	Enzyme	trans	chr9:133266456:T:C			T	C	0.223	0.276	-0.221709	-0.297	0.027	0.004	0	0	1.341	0.019	0	0	TRUE	2.91432e-09	68.6144					0	0	1.96282e-12	0.00567743	0.994323	175.136	0.988271	84.257
seq.5703.26	OLFM1	Q99784	Aspartate aminotransferase	TWB	Biomarker	Enzyme	trans	chr9:133266456:T:C			T	C	0.223	0.18	-0.221709	-0.039	0.027	0.006	0	0	0.176	0.025	0	0	TRUE	7.64e-16	68.6144					5.18713e-18	2.0293e-08	5.1746e-12	0.0182806	0.981719	53.703	0.981625	53.421
seq.5703.26	OLFM1	Q99784	Aspartate transaminase	BBJ	Biomarker	Enzyme	trans	chr9:133266456:T:C			T	C	0.223	0.276	-0.221709	-0.014	0.027	0.004	0	0	0.064	0.017	0	0.01	TRUE	3.74103e-16	68.6144					1.10385e-10	0.431123	1.00349e-11	0.0381312	0.530746	13.919
seq.5703.26	OLFM1	Q99784	Albumin	BBJ	Biomarker	Protein	trans	chr9:133266456:T:C			T	C	0.223	0.276	-0.221709	-0.021	0.027	0.004	0	0	0.096	0.019	0	0	TRUE	4.8569e-16	68.6144					3.51135e-13	0.00137141	8.59955e-11	0.334539	0.664089	1.985	0.000139461	0
seq.5703.26	OLFM1	Q99784	Blood urea nitrogen	TWB	Biomarker	Biomarker	trans	chr9:133266456:T:C			T	C	0.223	0.18	-0.221709	0.022	0.027	0.005	0	0	-0.099	0.024	0	0.002	TRUE	6.54522e-16	68.6144					2.60003e-11	0.101718	1.68119e-11	0.0641029	0.834179	13.013
seq.5703.26	OLFM1	Q99784	Blood urea nitrogen	BBJ	Biomarker	Biomarker	trans	chr9:133266456:T:C			T	C	0.223	0.276	-0.221709	0.016	0.027	0.004	0	0	-0.071	0.017	0	0.001	TRUE	3.80656e-16	68.6144					1.46181e-12	0.00570929	2.43972e-10	0.952783	0.0415078	0.044	0.0018735	0.002
seq.5703.26	OLFM1	Q99784	Diuretics	BBJ	Medication	Drug	trans	chr9:133266456:T:C			T	C	0.223	0.275	-0.221709	0.039	0.027	0.012	0	0.001	-0.177	0.053	0.001	0.03	TRUE	3.80738e-14	68.6144					1.38676e-10	0.541618	1.12744e-11	0.0432035	0.415179	9.61
seq.5703.26	OLFM1	Q99784	HMG CoA reductase inhibitors	BBJ	Medication	Drug	trans	chr9:133266456:T:C			T	C	0.223	0.275	-0.221709	0.093	0.027	0.01	0	0	-0.418	0.047	0	0	TRUE	1.4901e-11	68.6144					3.74397e-25	1.46226e-15	4.73252e-12	0.0165166	0.983483	59.545	0.983065	58.048
seq.5703.26	OLFM1	Q99784	Coronary artery disease	BBJ	Disease	Circulatory	trans	chr9:133266456:T:C			T	C	0.223	0.275	-0.221709	0.066	0.027	0.011	0	0	-0.298	0.049	0	0	TRUE	8.31013e-13	68.6144					1.15156e-15	4.49759e-06	6.05328e-12	0.0216853	0.97831	45.114
seq.5703.26	OLFM1	Q99784	Chronic heart failure	BBJ	Disease	Circulatory	trans	chr9:133266456:T:C			T	C	0.223	0.275	-0.221709	0.059	0.027	0.016	0	0	-0.267	0.074	0	0.012	TRUE	3.82477e-13	68.6144					6.73728e-11	0.263134	1.11395e-11	0.0421172	0.694749	16.496
seq.5703.26	OLFM1	Q99784	Gamma-glutamyl transferase	TWB	Biomarker	Enzyme	trans	chr9:133266456:T:C			T	C	0.223	0.18	-0.221709	0.018	0.027	0.005	0	0.001	-0.082	0.024	0.001	0.025	TRUE	6.39888e-16	68.6144					3.31976e-11	0.129875	1.97372e-10	0.771958	0.0981662	0.127	0.0983698	0.113
seq.5703.26	OLFM1	Q99784	Gamma-glutamyl transpeptidase	BBJ	Biomarker	Enzyme	trans	chr9:133266456:T:C			T	C	0.223	0.276	-0.221709	0.016	0.027	0.004	0	0	-0.071	0.018	0	0.002	TRUE	4.20529e-16	68.6144					2.87972e-11	0.112472	7.27694e-12	0.0266995	0.860829	32.241
seq.5703.26	OLFM1	Q99784	Gastric cancer	BBJ	Disease	cancer	trans	chr9:133266456:T:C			T	C	0.223	0.276	-0.221709	0.091	0.027	0.019	0	0	-0.411	0.084	0	0	TRUE	1.33829e-11	68.6144					4.71811e-13	0.00184272	1.28358e-11	0.0482322	0.949925	19.695	7.98576e-07	0
seq.5703.26	OLFM1	Q99784	Glucose	BBJ	Biomarker	Biomarker	trans	chr9:133266456:T:C			T	C	0.223	0.275	-0.221709	0.012	0.027	0.004	0	0.002	-0.055	0.017	0.001	0.044	TRUE	4.12284e-16	68.6144					1.9586e-10	0.764959	5.99159e-12	0.0229769	0.212064	9.229
seq.5703.26	OLFM1	Q99784	Hemoglobin	TWB	Biomarker	Protein	trans	chr9:133266456:T:C			T	C	0.223	0.18	-0.221709	-0.054	0.027	0.004	0	0	0.245	0.02	0	0	TRUE	9.46301e-16	68.6144					2.534e-39	9.9135e-30	3.28398e-12	0.0108693	0.989131	91.002	0.986193	71.429
seq.5703.26	OLFM1	Q99784	Hematocrit	TWB	Biomarker	Blood cell	trans	chr9:133266456:T:C			T	C	0.223	0.18	-0.221709	-0.053	0.027	0.005	0	0	0.241	0.021	0	0	TRUE	9.32232e-16	68.6144					1.62863e-35	6.37151e-26	5.82752e-12	0.02084	0.97916	46.985	0.974037	37.517
seq.5703.26	OLFM1	Q99784	Hashimoto's disease	BBJ	Disease	Metabolic	trans	chr9:133266456:T:C			T	C	0.223	0.276	-0.221709	-0.221	0.027	0.069	0	0.001	0.996	0.311	0.001	0.042	TRUE	1.72715e-06	68.6144					7.90515e-11	0.308747	5.34991e-11	0.207982	0.483272	2.324
seq.5703.26	OLFM1	Q99784	HbA1c	TWB	Biomarker	Protein	trans	chr9:133266456:T:C			T	C	0.223	0.18	-0.221709	0.018	0.027	0.005	0	0.001	-0.08	0.024	0.001	0.033	TRUE	6.38778e-16	68.6144					1.52845e-10	0.597959	1.54266e-11	0.0596669	0.342374	5.738
seq.5703.26	OLFM1	Q99784	HbA1c	BBJ	Biomarker	Protein	trans	chr9:133266456:T:C			T	C	0.223	0.277	-0.221709	0.017	0.027	0.005	0	0	-0.077	0.021	0	0.012	TRUE	9.67179e-16	68.6144					1.0585e-10	0.413412	2.04639e-11	0.0789091	0.507679	6.434
seq.5703.26	OLFM1	Q99784	Hemoglobin	BBJ	Biomarker	Protein	trans	chr9:133266456:T:C			T	C	0.223	0.276	-0.221709	-0.053	0.027	0.003	0	0	0.239	0.015	0	0	TRUE	6.29752e-16	68.6144					4.21135e-59	1.6448e-49	2.65918e-12	0.00840261	0.991597	118.011	0.0849714	0.093
seq.5703.26	OLFM1	Q99784	Hematocrit	BBJ	Biomarker	Blood cell	trans	chr9:133266456:T:C			T	C	0.223	0.276	-0.221709	-0.052	0.027	0.003	0	0	0.237	0.016	0	0	TRUE	6.19296e-16	68.6144					4.41254e-56	1.72338e-46	2.68268e-12	0.00849456	0.991505	116.722	0.0861424	0.094
seq.5703.26	OLFM1	Q99784	Aspartate transaminase	KoGES	Biomarker	Enzyme	trans	chr9:133266456:T:C			T	C	0.223	0.26	-0.221709	-0.033	0.027	0.006	0	0	0.149	0.026	0	0	TRUE	1.14014e-15	68.6144					6.38537e-15	2.49893e-05	2.16785e-11	0.0830054	0.91697	11.047	0.922286	11.869
seq.5703.26	OLFM1	Q99784	Blood urea nitrogen	KoGES	Biomarker	Biomarker	trans	chr9:133266456:T:C			T	C	0.223	0.26	-0.221709	0.029	0.027	0.005	0	0	-0.131	0.025	0	0	TRUE	1.04592e-15	68.6144					1.23478e-13	0.000483235	5.37544e-12	0.019076	0.980441	51.397	0.979877	49.366
seq.5703.26	OLFM1	Q99784	Glucose	KoGES	Biomarker	Biomarker	trans	chr9:133266456:T:C			T	C	0.223	0.26	-0.221709	0.041	0.027	0.006	0	0	-0.185	0.026	0	0	TRUE	1.2762e-15	68.6144					7.54907e-19	2.95434e-09	5.77516e-12	0.0206425	0.979357	47.444	0.97999	48.975
seq.5703.26	OLFM1	Q99784	Hemoglobin	KoGES	Biomarker	Protein	trans	chr9:133266456:T:C			T	C	0.223	0.26	-0.221709	-0.068	0.027	0.004	0	0	0.307	0.02	0	0	TRUE	2.23885e-15	68.6144					1.84578e-58	7.2235e-49	5.54364e-12	0.0197346	0.980265	49.672	0.981326	52.55
seq.5703.26	OLFM1	Q99784	Hematocrit	KoGES	Biomarker	Blood cell	trans	chr9:133266456:T:C			T	C	0.223	0.26	-0.221709	-0.059	0.027	0.005	0	0	0.266	0.023	0	0	TRUE	2.97908e-15	68.6144					2.09989e-36	8.21795e-27	5.44225e-12	0.019337	0.980663	50.714	0.981212	52.226
seq.5703.26	OLFM1	Q99784	HbA1c	KoGES	Biomarker	Protein	trans	chr9:133266456:T:C			T	C	0.223	0.26	-0.221709	0.065	0.027	0.008	0	0	-0.293	0.035	0	0	TRUE	8.20224e-15	68.6144					2.65082e-23	1.0374e-13	8.03912e-12	0.0295203	0.97048	32.875
seq.5703.26	OLFM1	Q99784	LDL cholesterol	KoGES	Biomarker	Biomarker	trans	chr9:133266456:T:C			T	C	0.223	0.26	-0.221709	0.08	0.027	0.006	0	0	-0.361	0.026	0	0	TRUE	3.02648e-15	68.6144					3.57098e-49	1.39751e-39	4.41724e-12	0.0153176	0.984682	64.284	0.984879	65.135
seq.5703.26	OLFM1	Q99784	Hyperlipidemia	KoGES	Disease	Metabolic	trans	chr9:133266456:T:C			T	C	0.223	0.26	-0.221709	0.14	0.027	0.021	0	0	-0.631	0.095	0	0	TRUE	2.42474e-09	68.6144					8.45777e-19	3.30997e-09	5.79996e-12	0.0207398	0.97926	47.217	0.979745	48.372
seq.5703.26	OLFM1	Q99784	Red blood cell count	KoGES	Biomarker	Blood cell	trans	chr9:133266456:T:C			T	C	0.223	0.26	-0.221709	-0.074	0.027	0.005	0	0	0.334	0.025	0	0	TRUE	4.32528e-15	68.6144					1.68793e-54	6.60577e-45	2.55524e-10	1	8.4267e-08	0	0.97497	38.953
seq.5703.26	OLFM1	Q99784	Total cholesterol	KoGES	Biomarker	Biomarker	trans	chr9:133266456:T:C			T	C	0.223	0.26	-0.221709	0.078	0.027	0.006	0	0	-0.352	0.026	0	0	TRUE	2.84026e-15	68.6144					8.03495e-47	3.1445e-37	4.58264e-12	0.0159662	0.984034	61.632	0.983298	58.874
seq.5703.26	OLFM1	Q99784	LDL cholesterol	TWB	Biomarker	Biomarker	trans	chr9:133266456:T:C			T	C	0.223	0.18	-0.221709	0.089	0.027	0.006	0	0	-0.4	0.026	0	0	TRUE	1.95164e-15	68.6144					1.94174e-60	7.59646e-51	2.46711e-12	0.00766712	0.992333	129.427	0.991404	115.327
seq.5703.26	OLFM1	Q99784	LDL cholesterol	BBJ	Biomarker	Biomarker	trans	chr9:133266456:T:C			T	C	0.223	0.278	-0.221709	0.052	0.027	0.005	0	0	-0.234	0.024	0	0	TRUE	1.50235e-15	68.6144					5.88246e-28	2.29748e-18	3.85182e-12	0.01307	0.98693	75.511	0.98635	72.257
seq.5703.26	OLFM1	Q99784	Mean corpuscular hemoglobin concentration	BBJ	Biomarker	Blood cell	trans	chr9:133266456:T:C			T	C	0.223	0.275	-0.221709	-0.019	0.027	0.004	0	0	0.085	0.018	0	0	TRUE	4.23623e-16	68.6144					1.58799e-37	6.20212e-28	2.5604e-10	1	7.70201e-08	0	2.09603e-09	0
seq.5703.26	OLFM1	Q99784	Mean corpuscular volume	BBJ	Biomarker	Blood cell	trans	chr9:133266456:T:C			T	C	0.223	0.275	-0.221709	0.022	0.027	0.004	0	0	-0.101	0.018	0	0	TRUE	4.5456e-16	68.6144					7.29519e-54	2.84924e-44	2.5604e-10	1	7.55152e-08	0	0.000439572	0
seq.5703.26	OLFM1	Q99784	Myocardial infarction	BBJ	Disease	Circulatory	trans	chr9:133266456:T:C			T	C	0.223	0.275	-0.221709	0.1	0.027	0.015	0	0	-0.451	0.067	0	0	TRUE	3.3751e-11	68.6144					1.64397e-17	6.42077e-08	1.12814e-11	0.0421453	0.957855	22.727	0.00082377	0.001
seq.5703.26	OLFM1	Q99784	Monocyte	BBJ	Biomarker	Blood cell	trans	chr9:133266456:T:C			T	C	0.223	0.275	-0.221709	-0.02	0.027	0.005	0	0	0.089	0.022	0	0.003	TRUE	6.35672e-16	68.6144					2.58425e-12	0.0100931	2.4245e-10	0.946835	0.0430722	0.045	0.0429231	0.045
seq.5703.26	OLFM1	Q99784	Milk consumption	BBJ	Lifestyle	Dietary	trans	chr9:133266456:T:C			T	C	0.223	0.277	-0.221709	0.047	0.027	0.012	0	0	-0.213	0.056	0	0.006	TRUE	5.57555e-16	68.6144					3.01034e-11	0.117319	1.81148e-10	0.705616	0.177064	0.251	0.000720571	0.001
seq.5703.26	OLFM1	Q99784	Non-albumin protein	BBJ	Biomarker	Protein	trans	chr9:133266456:T:C			T	C	0.223	0.276	-0.221709	0.02	0.027	0.004	0	0	-0.091	0.02	0	0	TRUE	4.94595e-16	68.6144					2.13572e-12	0.00834136	1.14032e-10	0.444274	0.547384	1.232	0.505579	1.026
seq.5703.26	OLFM1	Q99784	Neutrophil	BBJ	Biomarker	Blood cell	trans	chr9:133266456:T:C			T	C	0.223	0.276	-0.221709	-0.025	0.027	0.005	0	0	0.113	0.023	0	0	TRUE	8.11205e-16	68.6144					1.52702e-12	0.00596401	6.90034e-12	0.0250122	0.969024	38.742	0.972574	37.814
seq.5703.26	OLFM1	Q99784	Peripheral arterial disease	BBJ	Disease	Circulatory	trans	chr9:133266456:T:C			T	C	0.223	0.275	-0.221709	0.099	0.027	0.026	0	0	-0.445	0.115	0	0.005	TRUE	2.83055e-11	68.6144					1.81816e-11	0.071011	8.6426e-12	0.0319608	0.897028	28.067
seq.5703.26	OLFM1	Q99784	Red blood cell count	TWB	Biomarker	Blood cell	trans	chr9:133266456:T:C			T	C	0.223	0.18	-0.221709	-0.066	0.027	0.005	0	0	0.3	0.022	0	0	TRUE	1.17569e-15	68.6144					5.60361e-54	2.19224e-44	2.55611e-10	0.999998	1.93205e-06	0	4.38706e-07	0
seq.5703.26	OLFM1	Q99784	Red blood cell count	BBJ	Biomarker	Blood cell	trans	chr9:133266456:T:C			T	C	0.223	0.276	-0.221709	-0.06	0.027	0.003	0	0	0.271	0.016	0	0	TRUE	7.33869e-16	68.6144					3.01946e-71	1.17929e-61	2.67661e-12	0.00847082	0.991529	117.052	0.209093	0.264
seq.5703.26	OLFM1	Q99784	Stable angina pectoris	BBJ	Disease	Circulatory	trans	chr9:133266456:T:C			T	C	0.223	0.274	-0.221709	0.048	0.027	0.013	0	0	-0.218	0.06	0	0.011	TRUE	1.14621e-13	68.6144					7.36311e-11	0.287576	1.4743e-11	0.0562687	0.656155	11.661
seq.5703.26	OLFM1	Q99784	Total cholesterol	TWB	Biomarker	Biomarker	trans	chr9:133266456:T:C			T	C	0.223	0.18	-0.221709	0.095	0.027	0.006	0	0	-0.429	0.025	0	0	TRUE	2.32107e-15	68.6144					3.76021e-69	1.47107e-59	3.18132e-12	0.0104669	0.989533	94.54	0.988822	88.46
seq.5703.26	OLFM1	Q99784	Total cholesterol	BBJ	Biomarker	Biomarker	trans	chr9:133266456:T:C			T	C	0.223	0.276	-0.221709	0.049	0.027	0.004	0	0	-0.219	0.018	0	0	TRUE	6.36495e-16	68.6144					1.43856e-39	5.61851e-30	3.07947e-12	0.0100474	0.989953	98.528	0.0846124	0.092
seq.5703.26	OLFM1	Q99784	Triglycerides	BBJ	Biomarker	Biomarker	trans	chr9:133266456:T:C			T	C	0.223	0.276	-0.221709	-0.019	0.027	0.004	0	0	0.084	0.02	0	0.002	TRUE	5.1736e-16	68.6144					2.61607e-11	0.102174	4.43939e-11	0.171935	0.725891	4.222
seq.5703.26	OLFM1	Q99784	White blood cell count	TWB	Biomarker	Blood cell	trans	chr9:133266456:T:C			T	C	0.223	0.18	-0.221709	-0.035	0.027	0.006	0	0	0.158	0.026	0	0	TRUE	7.32598e-16	68.6144					2.71303e-15	1.06139e-05	3.41914e-11	0.132027	0.867962	6.574	0.858497	6.067
seq.5703.26	OLFM1	Q99784	White blood cell count	BBJ	Biomarker	Blood cell	trans	chr9:133266456:T:C			T	C	0.223	0.276	-0.221709	-0.025	0.027	0.004	0	0	0.111	0.017	0	0	TRUE	3.96903e-16	68.6144					1.72445e-16	6.73507e-07	4.02286e-12	0.0137393	0.98626	71.784	0.985948	70.166
seq.5703.26	OLFM1	Q99784	Serum creatinine	BBJ	Biomarker	Biomarker	trans	chr9:133266456:T:C			T	C	0.223	0.276	-0.221709	-0.017	0.027	0.003	0	0	0.078	0.014	0	0	TRUE	3.80973e-16	68.6144					5.72561e-14	0.000223622	2.34888e-11	0.089919	0.909857	10.119	0.914871	10.754
seq.5708.1	LEAP2	Q969E1	Blood urea nitrogen	TWB	Biomarker	Biomarker	trans	chr5:177414338:T:C			T	C	0.719	0.775	0.350662	-0.021	0.025	0.005	0	0	-0.06	0.014	0	0.001	TRUE	2.50478e-44	207.247					1.27362e-39	0.0310973	2.06047e-38	0.50216	0.466743	0.929
seq.5708.1	LEAP2	Q969E1	Creatinine	TWB	Biomarker	Biomarker	trans	chr5:177414338:T:C			T	C	0.719	0.775	0.350662	-0.033	0.025	0.004	0	0	-0.093	0.011	0	0	TRUE	3.01042e-44	207.247					2.14269e-54	5.23169e-17	4.09453e-38	0.99974	0.00025955	0	0.218747	0.28
seq.5708.1	LEAP2	Q969E1	Gamma-glutamyl transferase	TWB	Biomarker	Enzyme	cis	chr5:132819988:G:A			G	A	0.767	0.784	-0.250694	0.019	0.028	0.006	0	0.001	-0.074	0.022	0.001	0.024	TRUE	1.38436e-20	91.0726					2.24931e-13	0.68406	6.4895e-14	0.197121	0.118819	0.603
seq.5708.1	LEAP2	Q969E1	Gastric ulcer	BBJ	Disease	Digestive	trans	chr5:177414338:T:C			T	C	0.719	0.651	0.350662	0.048	0.025	0.014	0	0.001	0.138	0.04	0.001	0.021	TRUE	1.69823e-40	207.247					9.50325e-39	0.228897	2.03759e-38	0.490216	0.280887	0.573	0.328719	0.534
seq.5708.1	LEAP2	Q969E1	Hematocrit	TWB	Biomarker	Blood cell	trans	chr5:177414338:T:C			T	C	0.719	0.775	0.350662	-0.015	0.025	0.004	0	0.001	-0.042	0.012	0.001	0.025	TRUE	2.33415e-44	207.247					2.53526e-38	0.619021	3.55512e-39	0.086214	0.294765	3.419
seq.5708.1	LEAP2	Q969E1	Hemoglobin	BBJ	Biomarker	Protein	trans	chr5:177414338:T:C			T	C	0.719	0.651	0.350662	-0.011	0.025	0.003	0	0.001	-0.03	0.009	0.001	0.033	TRUE	4.59208e-45	207.247					8.21044e-40	0.0197758	4.04915e-38	0.975276	0.00494806	0.005	0.00976701	0.01
seq.5708.1	LEAP2	Q969E1	Hematocrit	BBJ	Biomarker	Blood cell	trans	chr5:177414338:T:C			T	C	0.719	0.651	0.350662	-0.013	0.025	0.003	0	0	-0.038	0.009	0	0.002	TRUE	4.67272e-45	207.247					1.83543e-41	0.000442085	4.13928e-38	0.99699	0.00256826	0.003	0.00366877	0.004
seq.5708.1	LEAP2	Q969E1	Creatinine	KoGES	Biomarker	Biomarker	trans	chr5:177414338:T:C			T	C	0.719	0.66	0.350662	-0.03	0.025	0.004	0	0	-0.086	0.011	0	0	TRUE	9.46472e-44	207.247					6.07094e-60	1.47822e-22	4.10693e-38	1	6.58139e-08	0	0.00324762	0.003
seq.5708.1	LEAP2	Q969E1	Red blood cell count	BBJ	Biomarker	Blood cell	trans	chr5:177414338:T:C			T	C	0.719	0.651	0.350662	-0.014	0.025	0.003	0	0	-0.04	0.009	0	0.001	TRUE	4.66832e-45	207.247					2.4996e-43	6.02057e-06	4.14838e-38	0.999185	0.000808501	0.001	0.00012489	0
seq.5708.1	LEAP2	Q969E1	Uric acids	BBJ	Biomarker	Biomarker	trans	chr5:177414338:T:C			T	C	0.719	0.651	0.350662	0.013	0.025	0.004	0	0.001	0.036	0.011	0.001	0.023	TRUE	7.31711e-45	207.247					6.53617e-41	0.00157431	4.14207e-38	0.997666	0.000760087	0.001	0.000867677	0.001
seq.5708.1	LEAP2	Q969E1	Urolithiasis	BBJ	Disease	Genitourinary	trans	chr5:177414338:T:C			T	C	0.719	0.651	0.350662	-0.063	0.025	0.015	0	0	-0.181	0.043	0	0.002	TRUE	4.23823e-39	207.247					5.18751e-50	1.24947e-12	4.14774e-38	0.99903	0.000969663	0.001	0.000333218	0
seq.5708.1	LEAP2	Q969E1	Serum creatinine	BBJ	Biomarker	Biomarker	trans	chr5:177414338:T:C			T	C	0.719	0.651	0.350662	-0.012	0.025	0.003	0	0	-0.033	0.009	0	0.005	TRUE	4.80584e-45	207.247					3.48472e-51	8.39335e-14	4.15174e-38	0.999996	4.27051e-06	0	4.90274e-08	0
seq.5722.78	PRCP	P42785	alpha-Fetoprotein	TWB	Biomarker	Protein	trans	chr12:101690932:C:G			C	G	0.583	0.606	-0.166564	0.021	0.022	0.006	0	0	-0.124	0.034	0	0.013	TRUE	1.08441e-12	54.2037					2.80366e-09	0.36642	6.30191e-10	0.081257	0.552323	6.797
seq.5722.78	PRCP	P42785	Calcium intake	BBJ	Biomarker	Biomarker	trans	chr12:101690932:C:G			C	G	0.583	0.631	-0.166564	0.018	0.022	0.005	0	0	-0.106	0.03	0	0.018	TRUE	7.58525e-13	54.2037					3.46228e-09	0.450065	7.78648e-10	0.100318	0.449617	4.482
seq.5722.78	PRCP	P42785	Pneumothorax	BBJ	Disease	Respiratory	trans	chr12:101690932:C:G			C	G	0.583	0.63	-0.166564	-0.194	0.022	0.058	0	0.001	1.166	0.347	0.001	0.026	TRUE	5.16497e-05	54.2037					1.86338e-09	0.242223	1.00708e-09	0.129656	0.628121	4.845
seq.5728.60	FCRL1	Q96LA6	Autoimmune disease	BBJ	Disease	Blood-related	cis	chr1:157802090:C:T			C	T	0.438	0.416	0.488112	0.094	0.023	0.019	0	0	0.193	0.039	0	0	TRUE	1.61013e-94	526.64	0.065	0.05	0.194	0.941	3.20682e-94	0.000187077	1.45159e-90	0.846509	0.153304	0.181	0.172245	0.208
seq.5728.60	FCRL1	Q96LA6	C-reactive protein	BBJ	Biomarker	Protein	cis	chr1:157802090:C:T			C	T	0.438	0.414	0.488112	-0.016	0.023	0.005	0	0.001	-0.032	0.01	0.001	0.034	TRUE	1.05767e-106	526.64	0.001	0.012	0.945	0.998	1.1828e-90	0.690013	1.38887e-91	0.0805639	0.229424	2.848
seq.5728.60	FCRL1	Q96LA6	Graves' disease	BBJ	Disease	Metabolic	cis	chr1:157802090:C:T			C	T	0.438	0.415	0.488112	0.161	0.023	0.028	0	0	0.329	0.058	0	0	TRUE	1.06535e-84	526.64	0.22	0.076	0.004	0.42	3.03365e-96	1.76975e-06	1.53879e-90	0.897482	0.102517	0.114	0.0911374	0.1
seq.5728.60	FCRL1	Q96LA6	Thyroid preparations	BBJ	Medication	Drug	cis	chr1:157802090:C:T			C	T	0.438	0.416	0.488112	0.083	0.023	0.026	0	0.001	0.17	0.053	0.001	0.043	TRUE	3.07653e-96	526.64	0.032	0.067	0.634	0.991	7.65269e-91	0.446437	2.39245e-91	0.13874	0.414823	2.99
seq.5728.60	FCRL1	Q96LA6	Hypothyroidism	BBJ	Disease	Metabolic	cis	chr1:157802090:C:T			C	T	0.438	0.415	0.488112	0.163	0.023	0.043	0	0	0.333	0.089	0	0.008	TRUE	2.12143e-84	526.64	0.156	0.114	0.172	0.936	1.64145e-91	0.0957577	2.00007e-91	0.1151	0.789142	6.856
seq.5728.60	FCRL1	Q96LA6	Rheumatoid arthritis	BBJ	Disease	Musculoskeletal	cis	chr1:157802090:C:T			C	T	0.438	0.416	0.488112	0.07	0.023	0.021	0	0.001	0.143	0.042	0.001	0.023	TRUE	2.87642e-98	526.64	0.005	0.053	0.931	0.998	5.30422e-91	0.309434	3.81908e-91	0.221857	0.468709	2.113
seq.5735.54	C1GALT1C1	Q96EU7	Albumin/Globulin ratio	BBJ	Biomarker	Protein	trans	chr9:133264504:G:GAAACTGCC	chr9:133271182:T:C	0.988887	T	C	0.224	0.276	0.597808	-0.026	0.027	0.004	0	0	-0.044	0.007	0	0	TRUE	8.59355e-115	561.687					1.08117e-103	3.46556e-06	5.06027e-100	0.0142486	0.985748	69.182	0.986495	73.055
seq.5735.54	C1GALT1C1	Q96EU7	Autoimmune disease	BBJ	Disease	Blood-related	trans	chr9:133264504:G:GAAACTGCC	chr9:133271182:T:C	0.988887	T	C	0.224	0.276	0.597808	-0.076	0.027	0.021	0	0	-0.127	0.035	0	0.011	TRUE	6.94855e-105	561.687					5.61375e-99	0.179943	1.28369e-99	0.0395863	0.780471	19.716
seq.5735.54	C1GALT1C1	Q96EU7	Albumin	TWB	Biomarker	Protein	trans	chr9:133264504:G:GAAACTGCC	chr9:133271182:T:C	0.988887	T	C	0.224	0.182	0.597808	-0.024	0.027	0.006	0	0	-0.04	0.009	0	0.001	TRUE	7.20416e-114	561.687					5.70421e-111	1.85465e-13	3.07563e-98	1	5.82248e-12	0	2.00986e-13	0
seq.5735.54	C1GALT1C1	Q96EU7	Alkaline phosphatase	BBJ	Biomarker	Enzyme	trans	chr9:133264504:G:GAAACTGCC	chr9:133271182:T:C	0.988887	T	C	0.224	0.276	0.597808	-0.297	0.027	0.004	0	0	-0.497	0.007	0	0	TRUE	2.37722e-94	561.687					0	0	5.32494e-100	0.0150987	0.984901	65.231	0.993054	142.961
seq.5735.54	C1GALT1C1	Q96EU7	Aspartate aminotransferase	TWB	Biomarker	Enzyme	trans	chr9:133264504:G:GAAACTGCC	chr9:133271182:T:C	0.988887	T	C	0.224	0.182	0.597808	-0.038	0.027	0.006	0	0	-0.064	0.009	0	0	TRUE	1.04071e-113	561.687					6.9631e-106	2.26396e-08	6.89539e-100	0.0204603	0.97954	47.875	0.981302	52.483
seq.5735.54	C1GALT1C1	Q96EU7	Aspartate transaminase	BBJ	Biomarker	Enzyme	trans	chr9:133264504:G:GAAACTGCC	chr9:133271182:T:C	0.988887	T	C	0.224	0.276	0.597808	-0.014	0.027	0.004	0	0	-0.024	0.006	0	0.01	TRUE	1.03307e-115	561.687					1.24569e-98	0.399292	3.26366e-99	0.103619	0.497089	4.797
seq.5735.54	C1GALT1C1	Q96EU7	Albumin	BBJ	Biomarker	Protein	trans	chr9:133264504:G:GAAACTGCC	chr9:133271182:T:C	0.988887	T	C	0.224	0.276	0.597808	-0.021	0.027	0.004	0	0	-0.036	0.007	0	0	TRUE	6.14443e-115	561.687					4.24929e-101	0.00136206	1.03719e-98	0.331122	0.667516	2.016	0.000144978	0
seq.5735.54	C1GALT1C1	Q96EU7	Blood urea nitrogen	TWB	Biomarker	Biomarker	trans	chr9:133264504:G:GAAACTGCC	chr9:133271182:T:C	0.988887	T	C	0.224	0.182	0.597808	0.022	0.027	0.005	0	0	0.037	0.009	0	0.002	TRUE	6.89086e-114	561.687					3.08454e-99	0.10029	2.00403e-99	0.0634858	0.836225	13.172
seq.5735.54	C1GALT1C1	Q96EU7	Blood urea nitrogen	BBJ	Biomarker	Biomarker	trans	chr9:133264504:G:GAAACTGCC	chr9:133271182:T:C	0.988887	T	C	0.224	0.276	0.597808	0.016	0.027	0.004	0	0	0.026	0.006	0	0.002	TRUE	1.12015e-115	561.687					1.7914e-100	0.00574213	2.98006e-98	0.955149	0.039109	0.041	0.00472899	0.005
seq.5735.54	C1GALT1C1	Q96EU7	Diuretics	BBJ	Medication	Drug	trans	chr9:133264504:G:GAAACTGCC	chr9:133271182:T:C	0.988887	T	C	0.224	0.276	0.597808	0.039	0.027	0.012	0	0.001	0.066	0.02	0.001	0.028	TRUE	2.82682e-110	561.687					1.64227e-98	0.526412	2.052e-99	0.0649574	0.40863	6.291
seq.5735.54	C1GALT1C1	Q96EU7	HMG CoA reductase inhibitors	BBJ	Medication	Drug	trans	chr9:133264504:G:GAAACTGCC	chr9:133271182:T:C	0.988887	T	C	0.224	0.276	0.597808	0.092	0.027	0.01	0	0	0.154	0.017	0	0	TRUE	1.48119e-102	561.687					4.54554e-113	1.45702e-15	5.74573e-100	0.0164502	0.98355	59.789	0.982559	56.337
seq.5735.54	C1GALT1C1	Q96EU7	Coronary artery disease	BBJ	Disease	Circulatory	trans	chr9:133264504:G:GAAACTGCC	chr9:133271182:T:C	0.988887	T	C	0.224	0.276	0.597808	0.066	0.027	0.011	0	0	0.11	0.018	0	0	TRUE	2.33313e-106	561.687					1.40163e-103	4.49277e-06	7.36781e-100	0.02166	0.978335	45.168
seq.5735.54	C1GALT1C1	Q96EU7	Chronic heart failure	BBJ	Disease	Circulatory	trans	chr9:133264504:G:GAAACTGCC	chr9:133271182:T:C	0.988887	T	C	0.224	0.276	0.597808	0.059	0.027	0.016	0	0	0.099	0.027	0	0.012	TRUE	2.32146e-107	561.687					8.07525e-99	0.258843	1.53352e-99	0.0477684	0.693388	14.516
seq.5735.54	C1GALT1C1	Q96EU7	Gamma-glutamyl transferase	TWB	Biomarker	Enzyme	trans	chr9:133264504:G:GAAACTGCC	chr9:133271182:T:C	0.988887	T	C	0.224	0.182	0.597808	0.019	0.027	0.005	0	0.001	0.031	0.009	0.001	0.018	TRUE	6.51424e-114	561.687					3.99829e-99	0.129999	2.361e-98	0.767443	0.102558	0.134	0.0985106	0.113
seq.5735.54	C1GALT1C1	Q96EU7	Gamma-glutamyl transpeptidase	BBJ	Biomarker	Enzyme	trans	chr9:133264504:G:GAAACTGCC	chr9:133271182:T:C	0.988887	T	C	0.224	0.276	0.597808	0.016	0.027	0.004	0	0	0.027	0.006	0	0.002	TRUE	2.45142e-115	561.687					3.36713e-99	0.10793	8.80971e-100	0.0265075	0.865563	32.654
seq.5735.54	C1GALT1C1	Q96EU7	Gastric cancer	BBJ	Disease	cancer	trans	chr9:133264504:G:GAAACTGCC	chr9:133271182:T:C	0.988887	T	C	0.224	0.276	0.597808	0.091	0.027	0.019	0	0	0.153	0.031	0	0	TRUE	1.6081e-102	561.687					5.82894e-101	0.0018684	1.58717e-99	0.0489766	0.949155	19.38	0.849977	5.666
seq.5735.54	C1GALT1C1	Q96EU7	Glucose	BBJ	Biomarker	Biomarker	trans	chr9:133264504:G:GAAACTGCC	chr9:133271182:T:C	0.988887	T	C	0.224	0.276	0.597808	0.012	0.027	0.004	0	0.001	0.02	0.006	0.001	0.043	TRUE	2.32782e-115	561.687					2.35508e-98	0.754894	9.48143e-100	0.0299614	0.215145	7.181
seq.5735.54	C1GALT1C1	Q96EU7	Hemoglobin	TWB	Biomarker	Protein	trans	chr9:133264504:G:GAAACTGCC	chr9:133271182:T:C	0.988887	T	C	0.224	0.182	0.597808	-0.054	0.027	0.004	0	0	-0.09	0.007	0	0	TRUE	1.86653e-113	561.687					3.90565e-127	1.26987e-29	5.02892e-100	0.0143796	0.98562	68.543	0.985036	65.828
seq.5735.54	C1GALT1C1	Q96EU7	Hematocrit	TWB	Biomarker	Blood cell	trans	chr9:133264504:G:GAAACTGCC	chr9:133271182:T:C	0.988887	T	C	0.224	0.182	0.597808	-0.053	0.027	0.005	0	0	-0.088	0.008	0	0	TRUE	1.79498e-113	561.687					2.21803e-123	7.21163e-26	7.88659e-100	0.0236895	0.97631	41.213	0.972111	34.857
seq.5735.54	C1GALT1C1	Q96EU7	Hashimoto's disease	BBJ	Disease	Metabolic	trans	chr9:133264504:G:GAAACTGCC	chr9:133271182:T:C	0.988887	T	C	0.224	0.276	0.597808	-0.222	0.027	0.069	0	0.001	-0.371	0.115	0.001	0.04	TRUE	9.46785e-85	561.687					9.37026e-99	0.300353	7.07613e-99	0.22587	0.473777	2.098
seq.5735.54	C1GALT1C1	Q96EU7	HbA1c	TWB	Biomarker	Protein	trans	chr9:133264504:G:GAAACTGCC	chr9:133271182:T:C	0.988887	T	C	0.224	0.182	0.597808	0.019	0.027	0.005	0	0.001	0.031	0.009	0.001	0.02	TRUE	6.5257e-114	561.687					1.76081e-98	0.572504	2.09527e-99	0.0674047	0.360092	5.342
seq.5735.54	C1GALT1C1	Q96EU7	HbA1c	BBJ	Biomarker	Protein	trans	chr9:133264504:G:GAAACTGCC	chr9:133271182:T:C	0.988887	T	C	0.224	0.277	0.597808	0.017	0.027	0.005	0	0	0.028	0.008	0	0.013	TRUE	1.52625e-112	561.687					1.29318e-98	0.414512	2.72348e-99	0.0862992	0.499189	5.784
seq.5735.54	C1GALT1C1	Q96EU7	Hemoglobin	BBJ	Biomarker	Protein	trans	chr9:133264504:G:GAAACTGCC	chr9:133271182:T:C	0.988887	T	C	0.224	0.276	0.597808	-0.053	0.027	0.003	0	0	-0.089	0.006	0	0	TRUE	4.07925e-115	561.687					6.59431e-147	2.11374e-49	4.15227e-100	0.0113323	0.988668	87.243	0.00188789	0.002
seq.5735.54	C1GALT1C1	Q96EU7	Hematocrit	BBJ	Biomarker	Blood cell	trans	chr9:133264504:G:GAAACTGCC	chr9:133271182:T:C	0.988887	T	C	0.224	0.276	0.597808	-0.052	0.027	0.003	0	0	-0.088	0.006	0	0	TRUE	3.83772e-115	561.687					6.55271e-144	2.1004e-46	3.97254e-100	0.010755	0.989245	91.98	0.00182153	0.002
seq.5735.54	C1GALT1C1	Q96EU7	Aspartate transaminase	KoGES	Biomarker	Enzyme	trans	chr9:133264504:G:GAAACTGCC	chr9:133271182:T:C	0.988887	T	C	0.224	0.26	0.597808	-0.033	0.027	0.006	0	0	-0.055	0.01	0	0	TRUE	2.58221e-112	561.687					7.65017e-103	2.49732e-05	2.60002e-99	0.0830411	0.916934	11.042	0.922706	11.939
seq.5735.54	C1GALT1C1	Q96EU7	Blood urea nitrogen	KoGES	Biomarker	Biomarker	trans	chr9:133264504:G:GAAACTGCC	chr9:133271182:T:C	0.988887	T	C	0.224	0.26	0.597808	0.029	0.027	0.005	0	0	0.049	0.009	0	0	TRUE	1.67366e-112	561.687					1.4579e-101	0.000475916	6.39868e-100	0.0189266	0.980597	51.81	0.980022	49.702
seq.5735.54	C1GALT1C1	Q96EU7	Glucose	KoGES	Biomarker	Biomarker	trans	chr9:133264504:G:GAAACTGCC	chr9:133271182:T:C	0.988887	T	C	0.224	0.26	0.597808	0.041	0.027	0.006	0	0	0.069	0.01	0	0	TRUE	3.51995e-112	561.687					9.16283e-107	2.99111e-09	7.01001e-100	0.0209253	0.979075	46.789	0.979485	47.745
seq.5735.54	C1GALT1C1	Q96EU7	Hemoglobin	KoGES	Biomarker	Protein	trans	chr9:133264504:G:GAAACTGCC	chr9:133271182:T:C	0.988887	T	C	0.224	0.26	0.597808	-0.069	0.027	0.004	0	0	-0.115	0.008	0	0	TRUE	1.82352e-111	561.687					1.79981e-146	5.8753e-49	5.40722e-100	0.0156827	0.984317	62.765	0.982924	57.561
seq.5735.54	C1GALT1C1	Q96EU7	Hematocrit	KoGES	Biomarker	Blood cell	trans	chr9:133264504:G:GAAACTGCC	chr9:133271182:T:C	0.988887	T	C	0.224	0.26	0.597808	-0.06	0.027	0.005	0	0	-0.1	0.009	0	0	TRUE	5.1521e-110	561.687					2.08673e-124	6.81191e-27	5.40905e-100	0.0156887	0.984311	62.74	0.98321	58.558
seq.5735.54	C1GALT1C1	Q96EU7	HbA1c	KoGES	Biomarker	Protein	trans	chr9:133264504:G:GAAACTGCC	chr9:133271182:T:C	0.988887	T	C	0.224	0.26	0.597808	0.065	0.027	0.008	0	0	0.109	0.013	0	0	TRUE	7.02754e-107	561.687					3.31329e-111	1.08159e-13	1.00561e-99	0.0308888	0.969111	31.374
seq.5735.54	C1GALT1C1	Q96EU7	LDL cholesterol	KoGES	Biomarker	Biomarker	trans	chr9:133264504:G:GAAACTGCC	chr9:133271182:T:C	0.988887	T	C	0.224	0.26	0.597808	0.081	0.027	0.006	0	0	0.135	0.01	0	0	TRUE	3.58879e-111	561.687					2.81083e-137	9.17566e-40	3.47858e-100	0.0093742	0.990626	105.676	0.99098	109.865
seq.5735.54	C1GALT1C1	Q96EU7	Hyperlipidemia	KoGES	Disease	Metabolic	trans	chr9:133264504:G:GAAACTGCC	chr9:133271182:T:C	0.988887	T	C	0.224	0.26	0.597808	0.14	0.027	0.021	0	0	0.234	0.035	0	0	TRUE	2.93255e-93	561.687					9.19537e-107	3.00173e-09	6.30578e-100	0.0186218	0.981378	52.701	0.978071	44.603
seq.5735.54	C1GALT1C1	Q96EU7	Red blood cell count	KoGES	Biomarker	Blood cell	trans	chr9:133264504:G:GAAACTGCC	chr9:133271182:T:C	0.988887	T	C	0.224	0.26	0.597808	-0.074	0.027	0.005	0	0	-0.124	0.009	0	0	TRUE	1.37127e-109	561.687					2.02361e-142	6.60586e-45	3.06336e-98	1	2.35249e-08	0	0.986031	70.586
seq.5735.54	C1GALT1C1	Q96EU7	Total cholesterol	KoGES	Biomarker	Biomarker	trans	chr9:133264504:G:GAAACTGCC	chr9:133271182:T:C	0.988887	T	C	0.224	0.26	0.597808	0.078	0.027	0.006	0	0	0.13	0.01	0	0	TRUE	2.70558e-111	561.687					9.51523e-135	3.10615e-37	5.43091e-100	0.0157601	0.98424	62.451	0.983573	59.874
seq.5735.54	C1GALT1C1	Q96EU7	LDL cholesterol	TWB	Biomarker	Biomarker	trans	chr9:133264504:G:GAAACTGCC	chr9:133271182:T:C	0.988887	T	C	0.224	0.182	0.597808	0.088	0.027	0.006	0	0	0.147	0.009	0	0	TRUE	1.37704e-112	561.687					3.7262e-148	1.21152e-50	4.70973e-100	0.0133397	0.98666	73.964	0.989926	98.261
seq.5735.54	C1GALT1C1	Q96EU7	LDL cholesterol	BBJ	Biomarker	Biomarker	trans	chr9:133264504:G:GAAACTGCC	chr9:133271182:T:C	0.988887	T	C	0.224	0.278	0.597808	0.052	0.027	0.005	0	0	0.087	0.009	0	0	TRUE	4.29272e-112	561.687					7.13294e-116	2.28637e-18	4.65932e-100	0.0129608	0.987039	76.156	0.987425	78.524
seq.5735.54	C1GALT1C1	Q96EU7	Mean corpuscular hemoglobin concentration	BBJ	Biomarker	Blood cell	trans	chr9:133264504:G:GAAACTGCC	chr9:133271182:T:C	0.988887	T	C	0.224	0.276	0.597808	-0.019	0.027	0.004	0	0	-0.031	0.007	0	0	TRUE	2.31685e-115	561.687					1.94021e-125	6.21913e-28	3.11974e-98	1	3.80194e-26	0	4.29763e-27	0
seq.5735.54	C1GALT1C1	Q96EU7	Mean corpuscular volume	BBJ	Biomarker	Blood cell	trans	chr9:133264504:G:GAAACTGCC	chr9:133271182:T:C	0.988887	T	C	0.224	0.275	0.597808	0.022	0.027	0.004	0	0	0.037	0.007	0	0	TRUE	3.46586e-115	561.687					8.91054e-142	2.85618e-44	3.11974e-98	1	2.2735e-40	0	0.000495903	0.001
seq.5735.54	C1GALT1C1	Q96EU7	Myocardial infarction	BBJ	Disease	Circulatory	trans	chr9:133264504:G:GAAACTGCC	chr9:133271182:T:C	0.988887	T	C	0.224	0.275	0.597808	0.1	0.027	0.015	0	0	0.167	0.025	0	0	TRUE	3.03551e-101	561.687					2.04215e-105	6.54587e-08	1.40137e-99	0.0430055	0.956994	22.253	0.00374017	0.004
seq.5735.54	C1GALT1C1	Q96EU7	Monocyte	BBJ	Biomarker	Blood cell	trans	chr9:133264504:G:GAAACTGCC	chr9:133271182:T:C	0.988887	T	C	0.224	0.276	0.597808	-0.02	0.027	0.005	0	0	-0.033	0.008	0	0.003	TRUE	5.28392e-114	561.687					3.16108e-100	0.0101325	2.95601e-98	0.947433	0.042435	0.045	0.0431039	0.045
seq.5735.54	C1GALT1C1	Q96EU7	Milk consumption	BBJ	Lifestyle	Dietary	trans	chr9:133264504:G:GAAACTGCC	chr9:133271182:T:C	0.988887	T	C	0.224	0.277	0.597808	0.046	0.027	0.012	0	0	0.077	0.021	0	0.009	TRUE	2.70806e-115	561.687					3.7358e-99	0.117949	2.25102e-98	0.710361	0.171691	0.242	0.000591192	0.001
seq.5735.54	C1GALT1C1	Q96EU7	Non-albumin protein	BBJ	Biomarker	Protein	trans	chr9:133264504:G:GAAACTGCC	chr9:133271182:T:C	0.988887	T	C	0.224	0.276	0.597808	0.02	0.027	0.004	0	0	0.034	0.007	0	0	TRUE	7.36679e-115	561.687					2.58069e-100	0.00827207	1.37347e-98	0.439143	0.552585	1.258	0.5109	1.048
seq.5735.54	C1GALT1C1	Q96EU7	Neutrophil	BBJ	Biomarker	Blood cell	trans	chr9:133264504:G:GAAACTGCC	chr9:133271182:T:C	0.988887	T	C	0.224	0.277	0.597808	-0.025	0.027	0.005	0	0	-0.042	0.009	0	0	TRUE	2.77153e-113	561.687					1.91763e-100	0.00614674	8.66194e-100	0.0258289	0.968024	37.478	0.973099	38.571
seq.5735.54	C1GALT1C1	Q96EU7	Peripheral arterial disease	BBJ	Disease	Circulatory	trans	chr9:133264504:G:GAAACTGCC	chr9:133271182:T:C	0.988887	T	C	0.224	0.275	0.597808	0.101	0.027	0.026	0	0	0.168	0.043	0	0.004	TRUE	2.39284e-101	561.687					2.07085e-99	0.0663788	1.09819e-99	0.0334008	0.90022	26.952
seq.5735.54	C1GALT1C1	Q96EU7	Red blood cell count	TWB	Biomarker	Blood cell	trans	chr9:133264504:G:GAAACTGCC	chr9:133271182:T:C	0.988887	T	C	0.224	0.182	0.597808	-0.066	0.027	0.005	0	0	-0.11	0.008	0	0	TRUE	3.42144e-113	561.687					6.77882e-142	2.20404e-44	3.07563e-98	0.999998	1.64887e-06	0	7.83334e-07	0
seq.5735.54	C1GALT1C1	Q96EU7	Red blood cell count	BBJ	Biomarker	Blood cell	trans	chr9:133264504:G:GAAACTGCC	chr9:133271182:T:C	0.988887	T	C	0.224	0.276	0.597808	-0.06	0.027	0.003	0	0	-0.1	0.006	0	0	TRUE	6.05189e-115	561.687					4.59626e-159	1.47328e-61	4.06346e-100	0.0110471	0.988953	89.522	0.000588951	0.001
seq.5735.54	C1GALT1C1	Q96EU7	Stable angina pectoris	BBJ	Disease	Circulatory	trans	chr9:133264504:G:GAAACTGCC	chr9:133271182:T:C	0.988887	T	C	0.224	0.274	0.597808	0.048	0.027	0.013	0	0	0.081	0.022	0	0.011	TRUE	8.44944e-109	561.687					8.83863e-99	0.283312	2.07474e-99	0.0652007	0.651487	9.992
seq.5735.54	C1GALT1C1	Q96EU7	Total cholesterol	TWB	Biomarker	Biomarker	trans	chr9:133264504:G:GAAACTGCC	chr9:133271182:T:C	0.988887	T	C	0.224	0.182	0.597808	0.094	0.027	0.006	0	0	0.157	0.009	0	0	TRUE	2.24641e-112	561.687					6.22341e-157	2.02346e-59	5.24023e-100	0.015068	0.984932	65.366	0.987102	76.532
seq.5735.54	C1GALT1C1	Q96EU7	Total cholesterol	BBJ	Biomarker	Biomarker	trans	chr9:133264504:G:GAAACTGCC	chr9:133271182:T:C	0.988887	T	C	0.224	0.276	0.597808	0.049	0.027	0.004	0	0	0.081	0.007	0	0	TRUE	7.10359e-115	561.687					1.93859e-127	6.21393e-30	4.13753e-100	0.011285	0.988715	87.613	1.85645e-06	0
seq.5735.54	C1GALT1C1	Q96EU7	Triglycerides	BBJ	Biomarker	Biomarker	trans	chr9:133264504:G:GAAACTGCC	chr9:133271182:T:C	0.988887	T	C	0.224	0.276	0.597808	-0.018	0.027	0.004	0	0	-0.031	0.007	0	0.002	TRUE	1.10959e-114	561.687					3.25757e-99	0.104417	5.56275e-99	0.176869	0.718714	4.064
seq.5735.54	C1GALT1C1	Q96EU7	White blood cell count	TWB	Biomarker	Blood cell	trans	chr9:133264504:G:GAAACTGCC	chr9:133271182:T:C	0.988887	T	C	0.224	0.182	0.597808	-0.034	0.027	0.006	0	0	-0.057	0.01	0	0	TRUE	9.23444e-114	561.687					3.61327e-103	1.17481e-05	4.51789e-99	0.145183	0.854805	5.888	0.854215	5.86
seq.5735.54	C1GALT1C1	Q96EU7	White blood cell count	BBJ	Biomarker	Blood cell	trans	chr9:133264504:G:GAAACTGCC	chr9:133271182:T:C	0.988887	T	C	0.224	0.276	0.597808	-0.025	0.027	0.004	0	0	-0.041	0.006	0	0	TRUE	1.07745e-115	561.687					2.19053e-104	7.02151e-07	5.09338e-100	0.014355	0.985644	68.662	0.986612	73.697
seq.5735.54	C1GALT1C1	Q96EU7	Serum creatinine	BBJ	Biomarker	Biomarker	trans	chr9:133264504:G:GAAACTGCC	chr9:133271182:T:C	0.988887	T	C	0.224	0.276	0.597808	-0.017	0.027	0.003	0	0	-0.029	0.005	0	0	TRUE	1.08183e-115	561.687					6.71095e-102	0.000215112	2.74408e-99	0.0861312	0.913654	10.608	0.911324	10.284
seq.5736.1	TREML2	Q5T2D2	Cholelithiasis	BBJ	Disease	Digestive	cis	chr6:41198411:A:G			A	G	0.929	0.905	-0.513342	0.097	0.043	0.028	0	0.001	-0.19	0.055	0.001	0.022	TRUE	3.43929e-27	143.572	-0.162	0.051	0.001	0.261	1.38096e-25	0.13848	5.24832e-25	0.525622	0.335898	0.639
seq.5736.1	TREML2	Q5T2D2	Retinal detachment	BBJ	Disease	Eye	cis	chr6:41198411:A:G			A	G	0.929	0.905	-0.513342	0.251	0.043	0.071	0	0	-0.489	0.138	0	0.015	TRUE	2.26654e-20	143.572	-0.309	0.125	0.014	0.637	1.80888e-25	0.181391	2.2111e-26	0.0205765	0.798032	38.784
seq.5741.55	RNASE3	P12724	Drugs for peptic ulcer and gastro-esophageal reflux disease	BBJ	Medication	Drug	cis	chr14:20891294:C:T			C	T	0.917	0.911	1.20646	-0.043	0.041	0.013	0	0.001	-0.036	0.011	0.001	0.03	TRUE	2.20714e-217	1134.09	-0.026	0.014	0.068	0.872	1.13517e-171	0.338163	1.34591e-171	0.400417	0.26142	0.653	0.366881	0.797
seq.5741.55	RNASE3	P12724	Milk consumption	BBJ	Lifestyle	Dietary	cis	chr14:20891294:C:T			C	T	0.917	0.913	1.20646	0.063	0.041	0.02	0	0.002	0.052	0.016	0.001	0.044	TRUE	7.70372e-222	1134.09					2.89559e-171	0.726002	1.6515e-172	0.0409414	0.233057	5.692
seq.5744.12	MENT	Q9BUN1	Albumin	TWB	Biomarker	Protein	trans	chr19:44912921:G:T			G	T	0.814	0.825	-0.60332	0.028	0.028	0.006	0	0	-0.046	0.009	0	0	TRUE	3.7969e-100	490.309					9.31753e-94	0.00256762	1.66824e-92	0.0440648	0.953368	21.636	0.0643188	0.07
seq.5744.12	MENT	Q9BUN1	Alkaline phosphatase	BBJ	Biomarker	Enzyme	trans	chr19:44912921:G:T			G	T	0.814	0.851	-0.60332	0.02	0.028	0.006	0	0	-0.033	0.009	0	0.013	TRUE	4.07027e-101	490.309					3.71308e-92	0.0956183	3.06748e-91	0.789701	0.114681	0.145
seq.5744.12	MENT	Q9BUN1	Albumin	BBJ	Biomarker	Protein	trans	chr19:44912921:G:T			G	T	0.814	0.851	-0.60332	0.02	0.028	0.005	0	0	-0.032	0.009	0	0.013	TRUE	3.65283e-101	490.309					1.72253e-91	0.443582	1.17096e-92	0.0290996	0.527318	18.121
seq.5744.12	MENT	Q9BUN1	C-reactive protein	BBJ	Biomarker	Protein	trans	chr19:44912921:G:T			G	T	0.814	0.85	-0.60332	0.075	0.028	0.007	0	0	-0.125	0.011	0	0	TRUE	5.42231e-99	490.309					4.16512e-137	1.07259e-46	3.88323e-91	1	1.24728e-22	0	5.03792e-06	0
seq.5744.12	MENT	Q9BUN1	Eosinophil	BBJ	Biomarker	Blood cell	trans	chr19:44912921:G:T			G	T	0.814	0.85	-0.60332	0.023	0.028	0.006	0	0	-0.038	0.011	0	0.015	TRUE	3.20278e-100	490.309					1.76865e-91	0.455458	9.53294e-93	0.0235069	0.521036	22.165
seq.5744.12	MENT	Q9BUN1	Hip circumference	TWB	Physical measurement	Anthropometric	trans	chr19:44912921:G:T			G	T	0.814	0.825	-0.60332	-0.019	0.028	0.006	0	0.001	0.032	0.01	0.001	0.035	TRUE	3.25019e-100	490.309					7.78502e-92	0.214531	2.53048e-91	0.697145	0.0883243	0.127
seq.5744.12	MENT	Q9BUN1	HDL cholesterol	BBJ	Biomarker	Biomarker	trans	chr19:44912921:G:T			G	T	0.814	0.852	-0.60332	0.041	0.028	0.007	0	0	-0.068	0.011	0	0	TRUE	4.29152e-99	490.309					2.94391e-114	7.58108e-24	3.88323e-91	1	1.37401e-18	0	9.90743e-06	0
seq.5744.12	MENT	Q9BUN1	Resting heart rate	TWB	Physical measurement	Circulatory	trans	chr19:44912921:G:T			G	T	0.814	0.825	-0.60332	-0.019	0.028	0.006	0	0.002	0.032	0.01	0.002	0.047	TRUE	3.23993e-100	490.309					1.79405e-91	0.494385	1.33131e-91	0.36659	0.139024	0.379
seq.5744.12	MENT	Q9BUN1	Height	BBJ	Physical measurement	Anthropometric	trans	chr19:44912921:G:T			G	T	0.814	0.851	-0.60332	-0.012	0.028	0.003	0	0	0.02	0.005	0	0.001	TRUE	4.67273e-102	490.309					2.90657e-92	0.0748492	2.18689e-92	0.0545751	0.870576	15.952	4.9441e-06	0
seq.5744.12	MENT	Q9BUN1	HDL cholesterol	KoGES	Biomarker	Biomarker	trans	chr19:44912921:G:T			G	T	0.814	0.83	-0.60332	0.037	0.028	0.006	0	0	-0.061	0.011	0	0	TRUE	6.14984e-99	490.309					1.77801e-152	4.54853e-62	3.90898e-91	1	3.80783e-43	0	1.20585e-05	0
seq.5744.12	MENT	Q9BUN1	LDL cholesterol	KoGES	Biomarker	Biomarker	trans	chr19:44912921:G:T			G	T	0.814	0.83	-0.60332	0.14	0.028	0.007	0	0	-0.232	0.012	0	0	TRUE	4.74297e-96	490.309					3.54164e-301	9.07283e-211	3.90357e-91	1	3.53642e-70	0	5.31641e-05	0
seq.5744.12	MENT	Q9BUN1	Age at menarche	KoGES	Reproductive	Reproductive	trans	chr19:44912921:G:T			G	T	0.814	0.83	-0.60332	0.027	0.028	0.008	0	0.001	-0.045	0.013	0.001	0.025	TRUE	3.56059e-96	490.309					2.21744e-91	0.56727	8.07701e-93	0.0198369	0.412893	20.814
seq.5744.12	MENT	Q9BUN1	Total cholesterol	KoGES	Biomarker	Biomarker	trans	chr19:44912921:G:T			G	T	0.814	0.83	-0.60332	0.079	0.028	0.007	0	0	-0.131	0.011	0	0	TRUE	3.64459e-98	490.309					0	9.98413e-276	3.90898e-91	1	1.22565e-53	0	1.31924e-05	0
seq.5744.12	MENT	Q9BUN1	Triglycerides	KoGES	Biomarker	Biomarker	trans	chr19:44912921:G:T			G	T	0.814	0.83	-0.60332	-0.12	0.028	0.007	0	0	0.199	0.011	0	0	TRUE	7.17625e-97	490.309					5.59381e-156	1.43101e-65	1.56047e-93	0.00199601	0.998004	499.999	0.998011	501.801
seq.5744.12	MENT	Q9BUN1	LDL cholesterol	TWB	Biomarker	Biomarker	trans	chr19:44912921:G:T			G	T	0.814	0.825	-0.60332	0.23	0.028	0.006	0	0	-0.382	0.01	0	0	TRUE	9.63503e-92	490.309					0	0	3.62886e-91	1	1.21047e-53	0	8.66673e-06	0
seq.5744.12	MENT	Q9BUN1	LDL cholesterol	BBJ	Biomarker	Biomarker	trans	chr19:44912921:G:T			G	T	0.814	0.851	-0.60332	0.043	0.028	0.007	0	0	-0.072	0.011	0	0	TRUE	6.35204e-99	490.309					0	0	3.88323e-91	1	1.22421e-53	0	6.16592e-06	0
seq.5744.12	MENT	Q9BUN1	Glucocorticoids	BBJ	Medication	Drug	trans	chr19:44912921:G:T			G	T	0.814	0.852	-0.60332	0.06	0.028	0.019	0	0.001	-0.1	0.031	0.001	0.04	TRUE	1.60817e-95	490.309					2.04468e-91	0.526541	2.49053e-92	0.0633151	0.410144	6.478
seq.5744.12	MENT	Q9BUN1	Total cholesterol	TWB	Biomarker	Biomarker	trans	chr19:44912921:G:T			G	T	0.814	0.825	-0.60332	0.095	0.028	0.006	0	0	-0.158	0.01	0	0	TRUE	8.72785e-99	490.309					0	0	3.62886e-91	1	1.30768e-53	0	8.66673e-06	0
seq.5744.12	MENT	Q9BUN1	Triglycerides	TWB	Biomarker	Biomarker	trans	chr19:44912921:G:T			G	T	0.814	0.825	-0.60332	-0.119	0.028	0.006	0	0	0.197	0.009	0	0	TRUE	5.84982e-98	490.309					6.23472e-185	1.71809e-94	1.64389e-93	0.00253512	0.997465	393.458	0.997493	397.857
seq.5744.12	MENT	Q9BUN1	Triglycerides	BBJ	Biomarker	Biomarker	trans	chr19:44912921:G:T			G	T	0.814	0.852	-0.60332	-0.078	0.028	0.006	0	0	0.129	0.01	0	0	TRUE	4.33554e-100	490.309					8.9844e-128	2.31364e-37	2.37323e-91	0.610368	0.389632	0.638	0.000970134	0.001
seq.5749.53	CLPS	P04118	HMG CoA reductase inhibitors	BBJ	Medication	Drug	cis	chr6:35780309:G:T			G	T	0.678	0.702	-0.580848	-0.034	0.024	0.01	0	0.001	0.059	0.017	0.001	0.024	TRUE	3.99658e-134	684.558	0.04	0.019	0.036	0.791	1.518e-130	1.5605e-06	9.72763e-125	0.999997	1.22499e-06	0
seq.5749.53	CLPS	P04118	Eosinophil	BBJ	Biomarker	Blood cell	cis	chr6:35780309:G:T			G	T	0.678	0.703	-0.580848	-0.018	0.024	0.005	0	0	0.031	0.008	0	0.009	TRUE	3.77256e-137	684.558	-0.017	0.009	0.073	0.879	1.14402e-130	1.17652e-06	9.72374e-125	0.999997	1.94732e-06	0
seq.5749.53	CLPS	P04118	Height	KoGES	Physical measurement	Anthropometric	cis	chr6:35780309:G:T			G	T	0.678	0.7	-0.580848	0.014	0.024	0.004	0	0	-0.024	0.007	0	0.009	TRUE	1.28902e-135	684.558	-0.02	0.007	0.006	0.509	2.46312e-163	2.55898e-39	9.6254e-125	1	4.95388e-39	0	0.0145551	0.121
seq.5749.53	CLPS	P04118	Salicylic acid and derivatives	BBJ	Medication	Drug	cis	chr6:35780309:G:T			G	T	0.678	0.702	-0.580848	-0.033	0.024	0.009	0	0	0.057	0.016	0	0.012	TRUE	2.82226e-134	684.558	0.006	0.017	0.743	0.994	1.83286e-126	0.0188418	9.2634e-125	0.952217	0.0289415	0.03
seq.5749.53	CLPS	P04118	Platelet count	BBJ	Biomarker	Blood cell	cis	chr6:35780309:G:T			G	T	0.678	0.702	-0.580848	0.017	0.024	0.004	0	0	-0.03	0.006	0	0	TRUE	2.98786e-139	684.558	-0.023	0.007	0.001	0.232	8.02652e-162	8.25124e-38	9.72766e-125	1	1.01253e-35	0
seq.5749.53	CLPS	P04118	Uric acids	BBJ	Biomarker	Biomarker	cis	chr6:35780309:G:T			G	T	0.678	0.702	-0.580848	-0.012	0.024	0.004	0	0.001	0.021	0.007	0.001	0.035	TRUE	9.16197e-139	684.558	0	0.007	0.954	0.999	9.0424e-126	0.0929665	8.54401e-125	0.878367	0.0286668	0.033
seq.5762.35	SPAG11B	Q08648	Asthma	BBJ	Disease	Respiratory	trans	chr6:32005239:A:G			A	G	0.759	0.641	0.197427	-0.055	0.027	0.014	0	0	-0.281	0.072	0	0.005	TRUE	5.5944e-11	57.3058					6.03195e-22	4.1491e-15	1.4538e-07	1	3.53183e-08	0
seq.5762.35	SPAG11B	Q08648	Colorectal cancer	BBJ	Disease	cancer	trans	chr6:32005239:A:G			A	G	0.759	0.641	0.197427	0.061	0.027	0.017	0	0	0.308	0.088	0	0.018	TRUE	1.03495e-10	57.3058					1.81363e-08	0.124751	9.3811e-08	0.64482	0.230429	0.357
seq.5762.35	SPAG11B	Q08648	Chronic sinusitis	BBJ	Disease	Respiratory	trans	chr6:32005239:A:G			A	G	0.759	0.64	0.197427	-0.096	0.027	0.022	0	0	-0.485	0.114	0	0.001	TRUE	4.06741e-09	57.3058					1.85719e-29	1.27748e-22	1.4538e-07	1	4.36367e-08	0	0.00993064	0.028
seq.5762.35	SPAG11B	Q08648	Diastolic blood pressure	TWB	Physical measurement	Circulatory	trans	chr6:32005239:A:G			A	G	0.759	0.706	0.197427	-0.02	0.027	0.005	0	0	-0.099	0.024	0	0.002	TRUE	1.52862e-13	57.3058					1.81124e-12	1.47401e-05	1.22833e-07	0.999629	0.000356347	0	0.000249147	0
seq.5762.35	SPAG11B	Q08648	Hematocrit	TWB	Biomarker	Blood cell	trans	chr6:32005239:A:G			A	G	0.759	0.707	0.197427	-0.015	0.027	0.004	0	0	-0.078	0.021	0	0.007	TRUE	1.48604e-13	57.3058					2.97113e-19	2.41794e-12	1.22878e-07	1	1.13045e-09	0
seq.5762.35	SPAG11B	Q08648	Height	TWB	Physical measurement	Anthropometric	trans	chr6:32005239:A:G			A	G	0.759	0.706	0.197427	0.011	0.027	0.003	0	0.001	0.054	0.017	0.001	0.042	TRUE	1.45097e-13	57.3058					1.73783e-12	1.41427e-05	1.22876e-07	0.999982	3.83872e-06	0	2.65726e-11	0
seq.5762.35	SPAG11B	Q08648	Hemoglobin	BBJ	Biomarker	Protein	trans	chr6:32005239:A:G			A	G	0.759	0.641	0.197427	-0.013	0.027	0.003	0	0	-0.067	0.016	0	0.002	TRUE	9.34967e-14	57.3058					3.13505e-13	2.15644e-06	1.45378e-07	0.999983	1.45647e-05	0
seq.5762.35	SPAG11B	Q08648	Height	BBJ	Physical measurement	Anthropometric	trans	chr6:32005239:A:G			A	G	0.759	0.641	0.197427	0.008	0.027	0.002	0	0	0.042	0.011	0	0.004	TRUE	8.65215e-14	57.3058					2.24489e-34	1.54415e-27	1.4538e-07	1	1.85309e-09	0
seq.5762.35	SPAG11B	Q08648	Hematocrit	BBJ	Biomarker	Blood cell	trans	chr6:32005239:A:G			A	G	0.759	0.641	0.197427	-0.011	0.027	0.003	0	0.001	-0.056	0.017	0.001	0.024	TRUE	9.22706e-14	57.3058					1.10791e-11	7.62081e-05	1.45364e-07	0.99989	3.40264e-05	0
seq.5762.35	SPAG11B	Q08648	Age at menopause	BBJ	Reproductive	Reproductive	trans	chr6:32005239:A:G			A	G	0.759	0.641	0.197427	0.022	0.027	0.006	0	0	0.111	0.031	0	0.016	TRUE	3.57971e-13	57.3058					1.29971e-20	8.94004e-14	1.4538e-07	1	1.76658e-08	0
seq.5762.35	SPAG11B	Q08648	Platelet count	TWB	Biomarker	Blood cell	trans	chr6:32005239:A:G			A	G	0.759	0.706	0.197427	0.022	0.027	0.005	0	0	0.113	0.024	0	0	TRUE	1.56362e-13	57.3058					4.30072e-56	3.49998e-49	1.22878e-07	1	6.30307e-09	0	7.39241e-11	0
seq.5762.35	SPAG11B	Q08648	Platelet count	BBJ	Biomarker	Blood cell	trans	chr6:32005239:A:G			A	G	0.759	0.642	0.197427	0.02	0.027	0.003	0	0	0.1	0.018	0	0	TRUE	9.98825e-14	57.3058					2.68e-31	1.84345e-24	1.4538e-07	1	6.54002e-09	0
seq.5762.35	SPAG11B	Q08648	Pollinosis	BBJ	Disease	Respiratory	trans	chr6:32005239:A:G			A	G	0.759	0.642	0.197427	0.05	0.027	0.012	0	0	0.251	0.063	0	0.003	TRUE	2.93079e-11	57.3058					5.65661e-14	3.89091e-07	1.4538e-07	0.999996	3.20112e-06	0
seq.5762.35	SPAG11B	Q08648	Red blood cell count	BBJ	Biomarker	Blood cell	trans	chr6:32005239:A:G			A	G	0.759	0.641	0.197427	-0.015	0.027	0.003	0	0	-0.077	0.017	0	0	TRUE	9.42037e-14	57.3058					7.98682e-18	5.49376e-11	1.4538e-07	0.999999	4.07128e-07	0
seq.5762.35	SPAG11B	Q08648	Systolic blood pressure	TWB	Physical measurement	Circulatory	trans	chr6:32005239:A:G			A	G	0.759	0.706	0.197427	-0.017	0.027	0.005	0	0	-0.084	0.023	0	0.011	TRUE	1.49697e-13	57.3058					1.09046e-10	0.000887429	1.22604e-07	0.997768	0.00134403	0.001	0.0114846	0.031
seq.5810.25	TDGF1	P13385	Height	KoGES	Physical measurement	Anthropometric	cis	chr3:46575847:G:A			G	A	0.851	0.86	-1.37385	-0.016	0.031	0.005	0	0.001	0.012	0.004	0.001	0.035	TRUE	0	3635.9	0.01	0.004	0.016	0.671	0	4.8603e-06	0	0.999993	2.52834e-06	0	8.4717e-07	0
seq.5813.58	EPO	P01588	Albumin	TWB	Biomarker	Protein	trans	chr6:135100038:C:T			C	T	0.718	0.772	-0.203921	-0.022	0.025	0.005	0	0	0.109	0.025	0	0.001	TRUE	9.81314e-16	67.804					2.27854e-12	0.0422201	4.59282e-12	0.0833538	0.874426	10.491
seq.5813.58	EPO	P01588	Aspartate aminotransferase	TWB	Biomarker	Enzyme	trans	chr6:135100038:C:T			C	T	0.718	0.772	-0.203921	0.027	0.025	0.005	0	0	-0.131	0.025	0	0	TRUE	1.02056e-15	67.804					5.52178e-14	0.00102316	1.60593e-12	0.0278148	0.971162	34.915	0.974057	37.989
seq.5813.58	EPO	P01588	Aspartate transaminase	BBJ	Biomarker	Enzyme	trans	chr6:135100038:C:T			C	T	0.718	0.653	-0.203921	0.024	0.025	0.004	0	0	-0.119	0.018	0	0	TRUE	6.11233e-16	67.804					8.63143e-18	1.49832e-07	1.27072e-12	0.0200984	0.979901	48.755
seq.5813.58	EPO	P01588	Albumin	BBJ	Biomarker	Protein	trans	chr6:135100038:C:T			C	T	0.718	0.652	-0.203921	-0.013	0.025	0.004	0	0.001	0.063	0.019	0.001	0.034	TRUE	6.82618e-16	67.804					3.99764e-11	0.693946	8.73525e-12	0.151325	0.154729	1.022
seq.5813.58	EPO	P01588	HMG CoA reductase inhibitors	BBJ	Medication	Drug	trans	chr6:135100038:C:T			C	T	0.718	0.653	-0.203921	0.041	0.025	0.01	0	0	-0.2	0.048	0	0.001	TRUE	9.07573e-14	67.804					3.95749e-12	0.0686978	4.54132e-12	0.0771241	0.854178	11.075
seq.5813.58	EPO	P01588	Eosinophil	BBJ	Biomarker	Blood cell	trans	chr6:135100038:C:T			C	T	0.718	0.655	-0.203921	0.049	0.025	0.005	0	0	-0.239	0.023	0	0	TRUE	1.53358e-15	67.804					1.64265e-34	2.85146e-24	5.75024e-11	0.998176	0.00182407	0.002
seq.5813.58	EPO	P01588	Hemoglobin	TWB	Biomarker	Protein	trans	chr6:135100038:C:T			C	T	0.718	0.772	-0.203921	0.034	0.025	0.004	0	0	-0.166	0.02	0	0	TRUE	1.10145e-15	67.804					5.10784e-23	9.46456e-13	1.36619e-12	0.0233616	0.976638	41.805	0.976243	41.093
seq.5813.58	EPO	P01588	Hematocrit	TWB	Biomarker	Blood cell	trans	chr6:135100038:C:T			C	T	0.718	0.772	-0.203921	0.051	0.025	0.004	0	0	-0.252	0.021	0	0	TRUE	1.4355e-15	67.804					6.50881e-40	1.20605e-29	1.4218e-12	0.024394	0.975606	39.994	0.973345	36.516
seq.5813.58	EPO	P01588	HDL cholesterol	BBJ	Biomarker	Biomarker	trans	chr6:135100038:C:T			C	T	0.718	0.654	-0.203921	0.021	0.025	0.005	0	0	-0.102	0.024	0	0.001	TRUE	1.35866e-15	67.804					3.59547e-12	0.0624135	1.79785e-12	0.0293923	0.908194	30.899
seq.5813.58	EPO	P01588	Hashimoto's disease	BBJ	Disease	Metabolic	trans	chr6:135100038:C:T			C	T	0.718	0.652	-0.203921	0.207	0.025	0.065	0	0.001	-1.015	0.319	0.001	0.043	TRUE	2.17971e-06	67.804					2.29072e-11	0.397643	2.33758e-12	0.039452	0.562905	14.268
seq.5813.58	EPO	P01588	HbA1c	TWB	Biomarker	Protein	trans	chr6:135100038:C:T			C	T	0.718	0.772	-0.203921	0.043	0.025	0.005	0	0	-0.212	0.025	0	0	TRUE	1.25134e-15	67.804					1.25971e-25	2.33419e-15	1.4118e-12	0.0242084	0.975792	40.308	0.974221	37.791
seq.5813.58	EPO	P01588	HbA1c	BBJ	Biomarker	Protein	trans	chr6:135100038:C:T			C	T	0.718	0.652	-0.203921	0.037	0.025	0.004	0	0	-0.18	0.022	0	0	TRUE	1.81702e-15	67.804					3.81816e-23	6.62791e-13	1.24797e-12	0.0197029	0.980297	49.754
seq.5813.58	EPO	P01588	Hemoglobin	BBJ	Biomarker	Protein	trans	chr6:135100038:C:T			C	T	0.718	0.654	-0.203921	0.037	0.025	0.003	0	0	-0.182	0.016	0	0	TRUE	7.22941e-16	67.804					5.18314e-37	8.99737e-27	1.34862e-12	0.0214536	0.978546	45.612
seq.5813.58	EPO	P01588	Hematocrit	BBJ	Biomarker	Blood cell	trans	chr6:135100038:C:T			C	T	0.718	0.653	-0.203921	0.06	0.025	0.003	0	0	-0.294	0.016	0	0	TRUE	1.20144e-15	67.804					8.04601e-81	1.3967e-70	1.37722e-12	0.0219509	0.978049	44.556
seq.5813.58	EPO	P01588	Aspartate transaminase	KoGES	Biomarker	Enzyme	trans	chr6:135100038:C:T			C	T	0.718	0.67	-0.203921	0.036	0.025	0.005	0	0	-0.177	0.026	0	0	TRUE	1.80609e-15	67.804					3.32314e-18	6.15675e-08	1.2518e-12	0.0212345	0.978765	46.093	0.979544	47.885
seq.5813.58	EPO	P01588	Hemoglobin	KoGES	Biomarker	Protein	trans	chr6:135100038:C:T			C	T	0.718	0.67	-0.203921	0.042	0.025	0.004	0	0	-0.206	0.021	0	0	TRUE	2.00201e-15	67.804					1.97399e-30	3.65719e-20	1.15974e-12	0.0195255	0.980474	50.215	0.981032	51.721
seq.5813.58	EPO	P01588	HDL cholesterol	KoGES	Biomarker	Biomarker	trans	chr6:135100038:C:T			C	T	0.718	0.67	-0.203921	0.02	0.025	0.005	0	0	-0.098	0.025	0	0.004	TRUE	1.42801e-15	67.804					1.01666e-11	0.188356	1.65186e-12	0.0290387	0.782606	26.95
seq.5813.58	EPO	P01588	Hematocrit	KoGES	Biomarker	Blood cell	trans	chr6:135100038:C:T			C	T	0.718	0.67	-0.203921	0.068	0.025	0.005	0	0	-0.333	0.024	0	0	TRUE	6.09499e-15	67.804					5.07303e-50	9.39875e-40	1.21432e-12	0.0205388	0.979461	47.688	0.979496	47.772
seq.5813.58	EPO	P01588	HbA1c	KoGES	Biomarker	Protein	trans	chr6:135100038:C:T			C	T	0.718	0.67	-0.203921	0.058	0.025	0.007	0	0	-0.284	0.035	0	0	TRUE	1.10632e-14	67.804					6.74624e-23	1.24987e-12	1.34204e-12	0.0229097	0.97709	42.65
seq.5813.58	EPO	P01588	LDL cholesterol	KoGES	Biomarker	Biomarker	trans	chr6:135100038:C:T			C	T	0.718	0.67	-0.203921	0.031	0.025	0.005	0	0	-0.152	0.027	0	0	TRUE	1.62128e-15	67.804					2.27011e-15	4.20582e-05	1.30181e-12	0.022163	0.977795	44.118	0.97763	43.726
seq.5813.58	EPO	P01588	Platelet count	KoGES	Biomarker	Blood cell	trans	chr6:135100038:C:T			C	T	0.718	0.67	-0.203921	-0.12	0.025	0.006	0	0	0.588	0.03	0	0	TRUE	4.80202e-14	67.804					1.57662e-89	2.92099e-79	1.27524e-12	0.0216696	0.97833	45.148	0.974882	38.812
seq.5813.58	EPO	P01588	Red blood cell count	KoGES	Biomarker	Blood cell	trans	chr6:135100038:C:T			C	T	0.718	0.67	-0.203921	0.16	0.025	0.005	0	0	-0.785	0.026	0	0	TRUE	4.54459e-13	67.804					1.81517e-220	3.36295e-210	1.6862e-12	0.0292987	0.970701	33.131	0.958446	23.065
seq.5813.58	EPO	P01588	Total cholesterol	KoGES	Biomarker	Biomarker	trans	chr6:135100038:C:T			C	T	0.718	0.67	-0.203921	0.039	0.025	0.005	0	0	-0.191	0.027	0	0	TRUE	1.82586e-15	67.804					1.62769e-19	3.0156e-09	1.30475e-12	0.0222174	0.977783	44.01	0.977473	43.391
seq.5813.58	EPO	P01588	White blood cell count	KoGES	Biomarker	Blood cell	trans	chr6:135100038:C:T			C	T	0.718	0.67	-0.203921	0.063	0.025	0.006	0	0	-0.309	0.03	0	0	TRUE	5.30051e-15	67.804					1.4086e-31	2.6097e-21	1.17926e-12	0.0198878	0.980112	49.282	0.980986	51.593
seq.5813.58	EPO	P01588	LDL cholesterol	TWB	Biomarker	Biomarker	trans	chr6:135100038:C:T			C	T	0.718	0.772	-0.203921	0.029	0.025	0.005	0	0	-0.143	0.026	0	0	TRUE	1.04535e-15	67.804					6.53047e-15	0.000121006	1.36585e-12	0.0233554	0.976524	41.811	0.97696	42.528
seq.5813.58	EPO	P01588	Lymphocyte	BBJ	Biomarker	Blood cell	trans	chr6:135100038:C:T			C	T	0.718	0.656	-0.203921	0.025	0.025	0.005	0	0	-0.123	0.023	0	0	TRUE	9.93623e-16	67.804					2.0614e-14	0.000357836	1.37424e-12	0.0218997	0.977742	44.646
seq.5813.58	EPO	P01588	Mean corpuscular hemoglobin concentration	BBJ	Biomarker	Blood cell	trans	chr6:135100038:C:T			C	T	0.718	0.654	-0.203921	-0.078	0.025	0.004	0	0	0.383	0.019	0	0	TRUE	2.35109e-15	67.804					9.88708e-100	1.71629e-89	1.2436e-12	0.0196268	0.980373	49.951
seq.5813.58	EPO	P01588	Mean corpuscular hemoglobin	BBJ	Biomarker	Blood cell	trans	chr6:135100038:C:T			C	T	0.718	0.654	-0.203921	-0.181	0.025	0.004	0	0	0.886	0.019	0	0	TRUE	7.55151e-13	67.804					0	0	1.18859e-12	0.0186699	0.98133	52.562
seq.5813.58	EPO	P01588	Mean corpuscular volume	BBJ	Biomarker	Blood cell	trans	chr6:135100038:C:T			C	T	0.718	0.654	-0.203921	-0.165	0.025	0.004	0	0	0.807	0.018	0	0	TRUE	2.34458e-13	67.804					0	0	1.17009e-12	0.0183483	0.981652	53.501
seq.5813.58	EPO	P01588	Monocyte	BBJ	Biomarker	Blood cell	trans	chr6:135100038:C:T			C	T	0.718	0.656	-0.203921	0.03	0.025	0.005	0	0	-0.145	0.023	0	0	TRUE	1.05955e-15	67.804					5.24521e-17	9.10511e-07	1.21972e-12	0.0192115	0.980788	51.052
seq.5813.58	EPO	P01588	Neutrophil	BBJ	Biomarker	Blood cell	trans	chr6:135100038:C:T			C	T	0.718	0.657	-0.203921	0.026	0.025	0.005	0	0	-0.129	0.024	0	0	TRUE	1.23178e-15	67.804					2.39641e-14	0.00041599	1.47822e-12	0.0237086	0.975875	41.161
seq.5813.58	EPO	P01588	Platelet count	TWB	Biomarker	Blood cell	trans	chr6:135100038:C:T			C	T	0.718	0.772	-0.203921	-0.122	0.025	0.005	0	0	0.597	0.025	0	0	TRUE	1.18075e-14	67.804					1.54185e-132	2.85696e-122	1.11676e-12	0.0187305	0.981269	52.389	0.976529	41.606
seq.5813.58	EPO	P01588	Platelet count	BBJ	Biomarker	Blood cell	trans	chr6:135100038:C:T			C	T	0.718	0.654	-0.203921	-0.1	0.025	0.003	0	0	0.489	0.017	0	0	TRUE	5.1484e-15	67.804					1.22978e-187	2.13476e-177	1.30484e-12	0.020692	0.979308	47.328
seq.5813.58	EPO	P01588	Red blood cell count	TWB	Biomarker	Blood cell	trans	chr6:135100038:C:T			C	T	0.718	0.772	-0.203921	0.135	0.025	0.005	0	0	-0.661	0.022	0	0	TRUE	2.0856e-14	67.804					5.76072e-209	1.06743e-198	1.37392e-12	0.023505	0.976495	41.544	0.961727	25.128
seq.5813.58	EPO	P01588	Red blood cell count	BBJ	Biomarker	Blood cell	trans	chr6:135100038:C:T			C	T	0.718	0.653	-0.203921	0.129	0.025	0.003	0	0	-0.634	0.016	0	0	TRUE	2.23871e-14	67.804					0	0	1.48104e-12	0.0237568	0.976243	41.093
seq.5813.58	EPO	P01588	Total cholesterol	TWB	Biomarker	Biomarker	trans	chr6:135100038:C:T			C	T	0.718	0.772	-0.203921	0.03	0.025	0.005	0	0	-0.148	0.025	0	0	TRUE	1.05589e-15	67.804					1.46e-15	2.70531e-05	1.42962e-12	0.0245392	0.975434	39.75	0.975459	39.785
seq.5813.58	EPO	P01588	Total cholesterol	BBJ	Biomarker	Biomarker	trans	chr6:135100038:C:T			C	T	0.718	0.652	-0.203921	0.016	0.025	0.004	0	0	-0.077	0.018	0	0.002	TRUE	6.1709e-16	67.804					4.61701e-12	0.0801462	2.62918e-12	0.0438878	0.875966	19.959
seq.5813.58	EPO	P01588	Total protein	BBJ	Biomarker	Protein	trans	chr6:135100038:C:T			C	T	0.718	0.653	-0.203921	-0.014	0.025	0.004	0	0	0.07	0.019	0	0.011	TRUE	6.22163e-16	67.804					2.93365e-11	0.50925	5.0329e-12	0.0865573	0.404193	4.67
seq.5813.58	EPO	P01588	White blood cell count	TWB	Biomarker	Blood cell	trans	chr6:135100038:C:T			C	T	0.718	0.772	-0.203921	0.063	0.025	0.005	0	0	-0.308	0.027	0	0	TRUE	1.79972e-15	67.804					2.41699e-39	4.47857e-29	1.4026e-12	0.0240375	0.975963	40.602	0.974983	38.973
seq.5813.58	EPO	P01588	White blood cell count	BBJ	Biomarker	Blood cell	trans	chr6:135100038:C:T			C	T	0.718	0.653	-0.203921	0.039	0.025	0.004	0	0	-0.194	0.017	0	0	TRUE	7.4636e-16	67.804					2.32894e-34	4.04279e-24	1.1685e-12	0.0183206	0.981679	53.583
seq.5837.49	LIFR	P42702	Albumin/Globulin ratio	BBJ	Biomarker	Protein	trans	chr9:133266456:T:C			T	C	0.223	0.276	-0.392494	-0.026	0.027	0.004	0	0	0.067	0.011	0	0	TRUE	6.38363e-48	223.288					5.75652e-47	3.28454e-06	2.69334e-43	0.0133944	0.986602	73.658	0.986098	70.937
seq.5837.49	LIFR	P42702	Autoimmune disease	BBJ	Disease	Blood-related	trans	chr9:133266456:T:C			T	C	0.223	0.275	-0.392494	-0.075	0.027	0.021	0	0	0.192	0.053	0	0.013	TRUE	1.81122e-41	223.288					3.25848e-42	0.185921	6.79081e-43	0.037193	0.776886	20.888
seq.5837.49	LIFR	P42702	Albumin	TWB	Biomarker	Protein	trans	chr9:133266456:T:C			T	C	0.223	0.18	-0.392494	-0.024	0.027	0.006	0	0	0.062	0.014	0	0.001	TRUE	1.47913e-47	223.288					3.22729e-54	1.85517e-13	1.73962e-41	1	7.06182e-09	0	0.920572	11.59
seq.5837.49	LIFR	P42702	Alkaline phosphatase	BBJ	Biomarker	Enzyme	trans	chr9:133266456:T:C			T	C	0.223	0.276	-0.392494	-0.297	0.027	0.004	0	0	0.757	0.011	0	0	TRUE	3.55202e-35	223.288					0	0	1.28517e-43	0.00534355	0.994656	186.141	0.992456	131.554
seq.5837.49	LIFR	P42702	Aspartate aminotransferase	TWB	Biomarker	Enzyme	trans	chr9:133266456:T:C			T	C	0.223	0.18	-0.392494	-0.039	0.027	0.006	0	0	0.099	0.014	0	0	TRUE	1.88551e-47	223.288					3.41474e-49	1.96292e-08	3.38045e-43	0.0174671	0.982533	56.251	0.981951	54.406
seq.5837.49	LIFR	P42702	Aspartate transaminase	BBJ	Biomarker	Enzyme	trans	chr9:133266456:T:C			T	C	0.223	0.276	-0.392494	-0.014	0.027	0.004	0	0	0.036	0.01	0	0.01	TRUE	2.52034e-48	223.288					7.62778e-42	0.435223	7.37103e-43	0.0410098	0.523767	12.772
seq.5837.49	LIFR	P42702	Albumin	BBJ	Biomarker	Protein	trans	chr9:133266456:T:C			T	C	0.223	0.276	-0.392494	-0.021	0.027	0.004	0	0	0.054	0.011	0	0	TRUE	5.39086e-48	223.288					2.31403e-44	0.00132033	5.64578e-42	0.320779	0.677901	2.113	0.935113	14.411
seq.5837.49	LIFR	P42702	Blood urea nitrogen	TWB	Biomarker	Biomarker	trans	chr9:133266456:T:C			T	C	0.223	0.18	-0.392494	0.022	0.027	0.005	0	0	-0.056	0.014	0	0.002	TRUE	1.43256e-47	223.288					1.8164e-42	0.104414	1.16746e-42	0.0654497	0.830136	12.684
seq.5837.49	LIFR	P42702	Blood urea nitrogen	BBJ	Biomarker	Biomarker	trans	chr9:133266456:T:C			T	C	0.223	0.276	-0.392494	0.016	0.027	0.004	0	0	-0.04	0.01	0	0.001	TRUE	2.62712e-48	223.288					1.00409e-43	0.00572909	1.66954e-41	0.952515	0.0417564	0.044	0.972886	35.903
seq.5837.49	LIFR	P42702	Diuretics	BBJ	Medication	Drug	trans	chr9:133266456:T:C			T	C	0.223	0.275	-0.392494	0.039	0.027	0.012	0	0.001	-0.1	0.03	0.001	0.03	TRUE	8.68672e-45	223.288					9.50365e-42	0.542256	8.07395e-43	0.045243	0.412501	9.117
seq.5837.49	LIFR	P42702	HMG CoA reductase inhibitors	BBJ	Medication	Drug	trans	chr9:133266456:T:C			T	C	0.223	0.275	-0.392494	0.093	0.027	0.01	0	0	-0.236	0.026	0	0	TRUE	6.4685e-40	223.288					2.62609e-56	1.49838e-15	3.31948e-43	0.0169741	0.983026	57.913	0.982666	56.691
seq.5837.49	LIFR	P42702	Coronary artery disease	BBJ	Disease	Circulatory	trans	chr9:133266456:T:C			T	C	0.223	0.275	-0.392494	0.066	0.027	0.011	0	0	-0.168	0.028	0	0	TRUE	2.65509e-42	223.288					7.53913e-47	4.30165e-06	3.96301e-43	0.0206533	0.979342	47.418
seq.5837.49	LIFR	P42702	Chronic heart failure	BBJ	Disease	Circulatory	trans	chr9:133266456:T:C			T	C	0.223	0.275	-0.392494	0.059	0.027	0.016	0	0	-0.151	0.042	0	0.012	TRUE	6.20528e-43	223.288					4.624e-42	0.263835	7.88047e-43	0.0435789	0.692586	15.893
seq.5837.49	LIFR	P42702	Gamma-glutamyl transferase	TWB	Biomarker	Enzyme	trans	chr9:133266456:T:C			T	C	0.223	0.18	-0.392494	0.018	0.027	0.005	0	0.001	-0.046	0.014	0.001	0.025	TRUE	1.37619e-47	223.288					2.27918e-42	0.131016	1.34417e-41	0.77249	0.0964938	0.125	0.0978753	0.112
seq.5837.49	LIFR	P42702	Gamma-glutamyl transpeptidase	BBJ	Biomarker	Enzyme	trans	chr9:133266456:T:C			T	C	0.223	0.276	-0.392494	0.016	0.027	0.004	0	0	-0.04	0.01	0	0.002	TRUE	3.60829e-48	223.288					2.05487e-42	0.117246	5.20189e-43	0.0279712	0.854783	30.559
seq.5837.49	LIFR	P42702	Gastric cancer	BBJ	Disease	cancer	trans	chr9:133266456:T:C			T	C	0.223	0.276	-0.392494	0.091	0.027	0.019	0	0	-0.232	0.048	0	0	TRUE	5.60979e-40	223.288					3.02922e-44	0.0017284	8.24276e-43	0.0451249	0.953147	21.122	0.934741	14.323
seq.5837.49	LIFR	P42702	Glucose	BBJ	Biomarker	Biomarker	trans	chr9:133266456:T:C			T	C	0.223	0.275	-0.392494	0.012	0.027	0.004	0	0.002	-0.031	0.01	0.001	0.044	TRUE	3.48847e-48	223.288					1.3471e-41	0.768622	4.33591e-43	0.0243256	0.207053	8.512
seq.5837.49	LIFR	P42702	Hemoglobin	TWB	Biomarker	Protein	trans	chr9:133266456:T:C			T	C	0.223	0.18	-0.392494	-0.054	0.027	0.004	0	0	0.138	0.011	0	0	TRUE	2.75871e-47	223.288					1.72335e-70	9.90651e-30	2.21846e-43	0.0107741	0.989226	91.815	0.985821	69.526
seq.5837.49	LIFR	P42702	Hematocrit	TWB	Biomarker	Blood cell	trans	chr9:133266456:T:C			T	C	0.223	0.18	-0.392494	-0.053	0.027	0.005	0	0	0.136	0.012	0	0	TRUE	2.68614e-47	223.288					1.15923e-66	6.66372e-26	4.1206e-43	0.0217303	0.97827	45.019	0.972527	35.399
seq.5837.49	LIFR	P42702	Hashimoto's disease	BBJ	Disease	Metabolic	trans	chr9:133266456:T:C			T	C	0.223	0.276	-0.392494	-0.221	0.027	0.069	0	0.001	0.562	0.176	0.001	0.042	TRUE	2.19278e-29	223.288					5.37378e-42	0.306615	3.6981e-42	0.210038	0.483347	2.301
seq.5837.49	LIFR	P42702	HbA1c	TWB	Biomarker	Protein	trans	chr9:133266456:T:C			T	C	0.223	0.18	-0.392494	0.018	0.027	0.005	0	0.001	-0.045	0.014	0.001	0.033	TRUE	1.37196e-47	223.288					1.03171e-41	0.593067	1.08617e-42	0.061747	0.345186	5.59
seq.5837.49	LIFR	P42702	HbA1c	BBJ	Biomarker	Protein	trans	chr9:133266456:T:C			T	C	0.223	0.277	-0.392494	0.017	0.027	0.005	0	0	-0.043	0.012	0	0.012	TRUE	5.05651e-47	223.288					7.22264e-42	0.412107	1.41061e-42	0.079469	0.508424	6.398
seq.5837.49	LIFR	P42702	Hemoglobin	BBJ	Biomarker	Protein	trans	chr9:133266456:T:C			T	C	0.223	0.276	-0.392494	-0.053	0.027	0.003	0	0	0.135	0.009	0	0	TRUE	6.24362e-48	223.288					2.51858e-90	1.43704e-49	1.58524e-43	0.00705913	0.992941	140.66	0.936368	14.715
seq.5837.49	LIFR	P42702	Hematocrit	BBJ	Biomarker	Blood cell	trans	chr9:133266456:T:C			T	C	0.223	0.276	-0.392494	-0.052	0.027	0.003	0	0	0.134	0.009	0	0	TRUE	6.03331e-48	223.288					2.62136e-87	1.49569e-46	1.58854e-43	0.00707798	0.992922	140.283	0.934216	14.201
seq.5837.49	LIFR	P42702	Aspartate transaminase	KoGES	Biomarker	Enzyme	trans	chr9:133266456:T:C			T	C	0.223	0.26	-0.392494	-0.033	0.027	0.006	0	0	0.084	0.015	0	0	TRUE	6.90135e-47	223.288					4.34004e-46	2.50204e-05	1.4722e-42	0.0830386	0.916936	11.042	0.922704	11.939
seq.5837.49	LIFR	P42702	Blood urea nitrogen	KoGES	Biomarker	Biomarker	trans	chr9:133266456:T:C			T	C	0.223	0.26	-0.392494	0.029	0.027	0.005	0	0	-0.074	0.014	0	0	TRUE	5.60606e-47	223.288					8.26571e-45	0.000476519	3.61986e-43	0.0189073	0.980616	51.864	0.979975	49.591
seq.5837.49	LIFR	P42702	Glucose	KoGES	Biomarker	Biomarker	trans	chr9:133266456:T:C			T	C	0.223	0.26	-0.392494	0.041	0.027	0.006	0	0	-0.104	0.015	0	0	TRUE	8.42499e-47	223.288					5.21846e-50	3.00845e-09	3.9881e-43	0.0210335	0.978966	46.543	0.979634	48.102
seq.5837.49	LIFR	P42702	Hemoglobin	KoGES	Biomarker	Protein	trans	chr9:133266456:T:C			T	C	0.223	0.26	-0.392494	-0.068	0.027	0.004	0	0	0.173	0.011	0	0	TRUE	2.29738e-46	223.288					1.24285e-89	7.16503e-49	3.73064e-43	0.0195463	0.980454	50.161	0.981979	54.49
seq.5837.49	LIFR	P42702	Hematocrit	KoGES	Biomarker	Blood cell	trans	chr9:133266456:T:C			T	C	0.223	0.26	-0.392494	-0.059	0.027	0.005	0	0	0.15	0.013	0	0	TRUE	7.83031e-46	223.288					1.41396e-67	8.15151e-27	3.66129e-43	0.0191457	0.980854	51.231	0.982303	55.505
seq.5837.49	LIFR	P42702	HbA1c	KoGES	Biomarker	Protein	trans	chr9:133266456:T:C			T	C	0.223	0.26	-0.392494	0.065	0.027	0.008	0	0	-0.166	0.02	0	0	TRUE	1.66326e-44	223.288					2.17881e-54	1.25609e-13	6.60333e-43	0.0361406	0.963859	26.67
seq.5837.49	LIFR	P42702	LDL cholesterol	KoGES	Biomarker	Biomarker	trans	chr9:133266456:T:C			T	C	0.223	0.26	-0.392494	0.08	0.027	0.006	0	0	-0.204	0.015	0	0	TRUE	3.74411e-46	223.288					1.66029e-80	9.5716e-40	2.05203e-43	0.00984966	0.99015	100.526	0.989749	96.55
seq.5837.49	LIFR	P42702	Hyperlipidemia	KoGES	Disease	Metabolic	trans	chr9:133266456:T:C			T	C	0.223	0.26	-0.392494	0.14	0.027	0.021	0	0	-0.357	0.054	0	0	TRUE	5.55774e-35	223.288					6.61981e-50	3.81633e-09	4.53957e-43	0.0242191	0.975781	40.29	0.977512	43.469
seq.5837.49	LIFR	P42702	Red blood cell count	KoGES	Biomarker	Blood cell	trans	chr9:133266456:T:C			T	C	0.223	0.26	-0.392494	-0.074	0.027	0.005	0	0	0.189	0.014	0	0	TRUE	1.52298e-45	223.288					1.1464e-85	6.60899e-45	1.7346e-41	1	3.61053e-08	0	0.976363	41.307
seq.5837.49	LIFR	P42702	Total cholesterol	KoGES	Biomarker	Biomarker	trans	chr9:133266456:T:C			T	C	0.223	0.26	-0.392494	0.078	0.027	0.006	0	0	-0.199	0.015	0	0	TRUE	3.32409e-46	223.288					5.39521e-78	3.11035e-37	3.07504e-43	0.0157591	0.984241	62.455	0.983473	59.508
seq.5837.49	LIFR	P42702	LDL cholesterol	TWB	Biomarker	Biomarker	trans	chr9:133266456:T:C			T	C	0.223	0.18	-0.392494	0.089	0.027	0.006	0	0	-0.226	0.014	0	0	TRUE	1.00341e-46	223.288					1.27039e-91	7.30271e-51	1.60537e-43	0.00724277	0.992757	137.069	0.99121	112.769
seq.5837.49	LIFR	P42702	LDL cholesterol	BBJ	Biomarker	Biomarker	trans	chr9:133266456:T:C			T	C	0.223	0.278	-0.392494	0.052	0.027	0.005	0	0	-0.132	0.014	0	0	TRUE	1.04736e-46	223.288					3.77631e-59	2.15467e-18	2.46512e-43	0.0120895	0.98791	81.716	0.986964	75.713
seq.5837.49	LIFR	P42702	Mean corpuscular hemoglobin concentration	BBJ	Biomarker	Blood cell	trans	chr9:133266456:T:C			T	C	0.223	0.275	-0.392494	-0.019	0.027	0.004	0	0	0.048	0.01	0	0	TRUE	3.58236e-48	223.288					1.09046e-68	6.22191e-28	1.75261e-41	1	1.04258e-08	0	0.941689	16.15
seq.5837.49	LIFR	P42702	Mean corpuscular volume	BBJ	Biomarker	Blood cell	trans	chr9:133266456:T:C			T	C	0.223	0.275	-0.392494	0.022	0.027	0.004	0	0	-0.057	0.01	0	0	TRUE	4.30406e-48	223.288					5.00772e-85	2.85729e-44	1.75261e-41	1	1.06567e-08	0	0.943464	16.688
seq.5837.49	LIFR	P42702	Myocardial infarction	BBJ	Disease	Circulatory	trans	chr9:133266456:T:C			T	C	0.223	0.275	-0.392494	0.1	0.027	0.015	0	0	-0.255	0.038	0	0	TRUE	3.48616e-39	223.288					1.05305e-48	6.00846e-08	7.22631e-43	0.0393103	0.96069	24.439	0.0179094	0.019
seq.5837.49	LIFR	P42702	Monocyte	BBJ	Biomarker	Blood cell	trans	chr9:133266456:T:C			T	C	0.223	0.275	-0.392494	-0.02	0.027	0.005	0	0	0.05	0.013	0	0.003	TRUE	1.29323e-47	223.288					1.77366e-43	0.0101201	1.65776e-41	0.94579	0.0440894	0.047	0.043606	0.046
seq.5837.49	LIFR	P42702	Milk consumption	BBJ	Lifestyle	Dietary	trans	chr9:133266456:T:C			T	C	0.223	0.277	-0.392494	0.047	0.027	0.012	0	0	-0.12	0.032	0	0.006	TRUE	5.00622e-48	223.288					2.08559e-42	0.11827	1.25156e-41	0.709389	0.172341	0.243	0.000694149	0.001
seq.5837.49	LIFR	P42702	Non-albumin protein	BBJ	Biomarker	Protein	trans	chr9:133266456:T:C			T	C	0.223	0.276	-0.392494	0.02	0.027	0.004	0	0	-0.052	0.011	0	0	TRUE	5.77934e-48	223.288					1.44756e-43	0.00825944	7.69969e-42	0.438219	0.553521	1.263	0.510525	1.047
seq.5837.49	LIFR	P42702	Neutrophil	BBJ	Biomarker	Blood cell	trans	chr9:133266456:T:C			T	C	0.223	0.276	-0.392494	-0.025	0.027	0.005	0	0	0.064	0.013	0	0	TRUE	2.62753e-47	223.288					1.01253e-43	0.00577725	4.56031e-43	0.0240798	0.970143	40.289	0.973179	38.693
seq.5837.49	LIFR	P42702	Peripheral arterial disease	BBJ	Disease	Circulatory	trans	chr9:133266456:T:C			T	C	0.223	0.275	-0.392494	0.099	0.027	0.026	0	0	-0.252	0.065	0	0.005	TRUE	2.25178e-39	223.288					1.25992e-42	0.0718883	6.0999e-43	0.0330144	0.895097	27.112
seq.5837.49	LIFR	P42702	Red blood cell count	TWB	Biomarker	Blood cell	trans	chr9:133266456:T:C			T	C	0.223	0.18	-0.392494	-0.066	0.027	0.005	0	0	0.169	0.012	0	0	TRUE	4.0605e-47	223.288					3.83496e-85	2.20448e-44	1.73961e-41	0.999998	1.8722e-06	0	0.970011	32.346
seq.5837.49	LIFR	P42702	Red blood cell count	BBJ	Biomarker	Blood cell	trans	chr9:133266456:T:C			T	C	0.223	0.276	-0.392494	-0.06	0.027	0.003	0	0	0.153	0.009	0	0	TRUE	8.13324e-48	223.288					1.85518e-102	1.05852e-61	1.63951e-43	0.00736941	0.992631	134.696	0.919884	11.482
seq.5837.49	LIFR	P42702	Stable angina pectoris	BBJ	Disease	Circulatory	trans	chr9:133266456:T:C			T	C	0.223	0.274	-0.392494	0.048	0.027	0.013	0	0	-0.123	0.034	0	0.011	TRUE	7.17008e-44	223.288					5.01404e-42	0.286089	1.02618e-42	0.0572378	0.656673	11.473
seq.5837.49	LIFR	P42702	Total cholesterol	TWB	Biomarker	Biomarker	trans	chr9:133266456:T:C			T	C	0.223	0.18	-0.392494	0.095	0.027	0.006	0	0	-0.242	0.014	0	0	TRUE	1.36827e-46	223.288					2.54502e-100	1.46298e-59	2.14255e-43	0.0103369	0.989663	95.741	0.988327	84.665
seq.5837.49	LIFR	P42702	Total cholesterol	BBJ	Biomarker	Biomarker	trans	chr9:133266456:T:C			T	C	0.223	0.276	-0.392494	0.049	0.027	0.004	0	0	-0.124	0.01	0	0	TRUE	7.36452e-48	223.288					8.57769e-71	4.89423e-30	1.8299e-43	0.00845788	0.991542	117.233	2.48325e-06	0
seq.5837.49	LIFR	P42702	Triglycerides	BBJ	Biomarker	Biomarker	trans	chr9:133266456:T:C			T	C	0.223	0.276	-0.392494	-0.019	0.027	0.004	0	0	0.047	0.011	0	0.002	TRUE	6.79138e-48	223.288					1.82717e-42	0.104254	3.09508e-42	0.175157	0.720589	4.114
seq.5837.49	LIFR	P42702	White blood cell count	TWB	Biomarker	Blood cell	trans	chr9:133266456:T:C			T	C	0.223	0.18	-0.392494	-0.035	0.027	0.006	0	0	0.09	0.015	0	0	TRUE	1.75e-47	223.288					1.85651e-46	1.06719e-05	2.32066e-42	0.131664	0.868325	6.595	0.857695	6.027
seq.5837.49	LIFR	P42702	White blood cell count	BBJ	Biomarker	Blood cell	trans	chr9:133266456:T:C			T	C	0.223	0.276	-0.392494	-0.025	0.027	0.004	0	0	0.063	0.01	0	0	TRUE	2.70629e-48	223.288					1.10986e-47	6.33262e-07	2.57948e-43	0.0127434	0.987256	77.472	0.986592	73.583
seq.5837.49	LIFR	P42702	Serum creatinine	BBJ	Biomarker	Biomarker	trans	chr9:133266456:T:C			T	C	0.223	0.276	-0.392494	-0.017	0.027	0.003	0	0	0.044	0.008	0	0	TRUE	2.59893e-48	223.288					4.16427e-45	0.000237603	1.70195e-42	0.0953003	0.904462	9.491	0.912891	10.487
seq.5852.6	S100A12	P80511	White blood cell count	TWB	Biomarker	Blood cell	cis	chr1:153365467:G:A			G	A	0.662	0.681	0.234158	-0.016	0.023	0.005	0	0.001	-0.069	0.021	0.001	0.04	TRUE	2.20071e-22	99.7575					2.43843e-17	0.77036	3.58476e-19	0.0108876	0.218752	20.092
seq.5861.78	HAAO	P46952	Height	BBJ	Physical measurement	Anthropometric	trans	chr3:194339746:T:C			T	C	0.633	0.532	-0.593084	-0.01	0.023	0.002	0	0	0.017	0.003	0	0	TRUE	1.41208e-156	773.816					4.98306e-136	0.00184051	8.11818e-135	0.0280446	0.970115	34.592	0.994533	187.204
seq.5861.78	HAAO	P46952	Ash intake	KoGES	Lifestyle	Dietary	trans	chr3:194339746:T:C			T	C	0.633	0.55	-0.593084	0.015	0.023	0.004	0	0.001	-0.025	0.008	0.001	0.028	TRUE	2.58977e-151	773.816					1.82485e-133	0.668345	2.0513e-135	0.00686324	0.324791	47.323
seq.5879.51	DCTN2	Q13561	Antihypertensives	BBJ	Medication	Drug	trans	chr12:7089608:C:T			C	T	0.663	0.656	-0.357752	0.065	0.023	0.02	0	0.001	-0.18	0.056	0.001	0.039	TRUE	2.57624e-45	240.277					3.48439e-47	0.503888	5.02221e-48	0.0717789	0.424333	5.912
seq.5879.51	DCTN2	Q13561	Body mass index	KoGES	Physical measurement	Anthropometric	trans	chr12:7089608:C:T			C	T	0.663	0.65	-0.357752	0.018	0.023	0.005	0	0.001	-0.05	0.015	0.001	0.024	TRUE	2.00087e-50	240.277					4.29572e-47	0.623172	1.41665e-48	0.019837	0.356991	17.996
seq.5879.51	DCTN2	Q13561	Hip circumference	KoGES	Physical measurement	Anthropometric	trans	chr12:7089608:C:T			C	T	0.663	0.65	-0.357752	0.02	0.023	0.005	0	0	-0.056	0.015	0	0.007	TRUE	2.08641e-50	240.277					2.09225e-47	0.303518	1.04865e-48	0.0138472	0.682634	49.298
seq.5879.51	DCTN2	Q13561	Waist circumference	KoGES	Physical measurement	Anthropometric	trans	chr12:7089608:C:T			C	T	0.663	0.65	-0.357752	0.019	0.023	0.005	0	0	-0.053	0.014	0	0.005	TRUE	2.04192e-50	240.277					1.59034e-47	0.230707	5.57518e-49	0.00656233	0.762731	116.229
seq.5879.51	DCTN2	Q13561	Body weight	KoGES	Physical measurement	Anthropometric	trans	chr12:7089608:C:T			C	T	0.663	0.65	-0.357752	0.018	0.023	0.004	0	0	-0.05	0.013	0	0.003	TRUE	2.00054e-50	240.277					1.08218e-47	0.15699	6.36268e-49	0.00755932	0.835451	110.519
seq.5918.5	PSME1	Q06323	Albumin	TWB	Biomarker	Protein	trans	chr19:44908822:C:T			C	T	0.922	0.928	-0.78334	0.037	0.041	0.008	0	0	-0.047	0.011	0	0.001	TRUE	1.80987e-79	383.863					7.71202e-71	0.0138202	1.39117e-69	0.247825	0.738355	2.979	0.836968	5.203
seq.5918.5	PSME1	Q06323	Antithrombotic agents	BBJ	Medication	Drug	trans	chr19:44908822:C:T			C	T	0.922	0.959	-0.78334	0.079	0.041	0.02	0	0	-0.101	0.026	0	0.004	TRUE	1.06926e-76	383.863					5.97395e-70	0.0903471	1.12908e-70	0.015287	0.894366	58.505
seq.5918.5	PSME1	Q06323	Body weight	BBJ	Physical measurement	Anthropometric	trans	chr19:44908822:C:T			C	T	0.922	0.959	-0.78334	-0.026	0.041	0.007	0	0	0.033	0.009	0	0.007	TRUE	5.80355e-81	383.863					1.47439e-69	0.22298	2.6095e-70	0.0379867	0.739033	19.455
seq.5918.5	PSME1	Q06323	HMG CoA reductase inhibitors	BBJ	Medication	Drug	trans	chr19:44908822:C:T			C	T	0.922	0.959	-0.78334	0.506	0.041	0.025	0	0	-0.646	0.032	0	0	TRUE	5.8755e-55	383.863					1.89443e-156	2.86504e-88	1.32245e-71	1.39929e-08	1	7.14647e+07	0.998426	634.429
seq.5918.5	PSME1	Q06323	Coronary artery disease	BBJ	Disease	Circulatory	trans	chr19:44908822:C:T			C	T	0.922	0.959	-0.78334	0.159	0.041	0.025	0	0	-0.203	0.032	0	0	TRUE	2.34721e-72	383.863					2.63461e-75	3.98445e-07	4.72399e-71	0.00515465	0.994845	192.999	0.995344	213.797
seq.5918.5	PSME1	Q06323	Chronic obstructive pulmonary disease	BBJ	Disease	Respiratory	trans	chr19:44908822:C:T			C	T	0.922	0.959	-0.78334	-0.188	0.041	0.059	0	0.002	0.24	0.076	0.002	0.045	TRUE	1.01328e-70	383.863					2.65185e-69	0.401053	1.19182e-70	0.0168603	0.582087	34.524
seq.5918.5	PSME1	Q06323	HDL cholesterol	TWB	Biomarker	Biomarker	trans	chr19:44908822:C:T			C	T	0.922	0.928	-0.78334	-0.097	0.041	0.008	0	0	0.123	0.01	0	0	TRUE	6.29108e-79	383.863					1.91024e-117	3.42321e-49	5.58024e-69	1	1.07953e-19	0	0.998425	634.012
seq.5918.5	PSME1	Q06323	HDL cholesterol	BBJ	Biomarker	Biomarker	trans	chr19:44908822:C:T			C	T	0.922	0.961	-0.78334	-0.083	0.041	0.012	0	0	0.106	0.016	0	0	TRUE	1.47549e-78	383.863					5.006e-92	7.57083e-24	6.61221e-69	1	2.06483e-16	0	0.998425	633.935
seq.5918.5	PSME1	Q06323	Resting heart rate	TWB	Physical measurement	Circulatory	trans	chr19:44908822:C:T			C	T	0.922	0.928	-0.78334	-0.037	0.041	0.009	0	0	0.047	0.011	0	0.002	TRUE	1.80701e-79	383.863					3.30475e-70	0.0592224	2.46922e-70	0.0424526	0.898325	21.161
seq.5918.5	PSME1	Q06323	Height	BBJ	Physical measurement	Anthropometric	trans	chr19:44908822:C:T			C	T	0.922	0.959	-0.78334	-0.017	0.041	0.005	0	0.001	0.022	0.007	0.001	0.032	TRUE	5.64653e-81	383.863					2.79601e-69	0.422856	2.06033e-69	0.311063	0.266081	0.855	0.593928	1.463
seq.5918.5	PSME1	Q06323	Ileus	BBJ	Disease	Digestive	trans	chr19:44908822:C:T			C	T	0.922	0.959	-0.78334	-0.284	0.041	0.086	0	0.001	0.362	0.11	0.001	0.033	TRUE	8.39647e-66	383.863					2.22826e-69	0.336992	2.28121e-70	0.0332405	0.629768	18.946
seq.5918.5	PSME1	Q06323	HDL cholesterol	KoGES	Biomarker	Biomarker	trans	chr19:44908822:C:T			C	T	0.922	0.936	-0.78334	-0.12	0.041	0.01	0	0	0.153	0.012	0	0	TRUE	8.16626e-78	383.863					2.75587e-130	4.54849e-62	6.05887e-69	1	1.8724e-31	0	0.587439	1.424
seq.5918.5	PSME1	Q06323	LDL cholesterol	KoGES	Biomarker	Biomarker	trans	chr19:44908822:C:T			C	T	0.922	0.936	-0.78334	0.5	0.041	0	0	0	-0.638	0	0	0	TRUE	2.21291e-64	383.863					5.23135e-236	1.25213e-211	5.77834e-26	0.136578	0.863422	6.322	0.0543847	0.058
seq.5918.5	PSME1	Q06323	Hyperlipidemia	KoGES	Disease	Metabolic	trans	chr19:44908822:C:T			C	T	0.922	0.936	-0.78334	0.32	0.041	0.038	0	0	-0.409	0.049	0	0	TRUE	1.4978e-58	383.863					8.81963e-82	1.45566e-13	7.63772e-71	0.0106271	0.989373	93.099	0.991499	116.629
seq.5918.5	PSME1	Q06323	Total cholesterol	KoGES	Biomarker	Biomarker	trans	chr19:44908822:C:T			C	T	0.922	0.936	-0.78334	0.36	0.041	0.01	0	0	-0.46	0.013	0	0	TRUE	4.33621e-71	383.863					0	2.02343e-278	1.23272e-71	3.46388e-05	0.999965	28868.4	0.99999	100468
seq.5918.5	PSME1	Q06323	Triglycerides	KoGES	Biomarker	Biomarker	trans	chr19:44908822:C:T			C	T	0.922	0.936	-0.78334	-0.1	0.041	0.01	0	0	0.128	0.013	0	0	TRUE	4.51476e-78	383.863					2.1724e-131	3.58549e-63	6.05887e-69	1	5.09516e-44	0	0.00348685	0.003
seq.5918.5	PSME1	Q06323	LDL cholesterol	TWB	Biomarker	Biomarker	trans	chr19:44908822:C:T			C	T	0.922	0.928	-0.78334	0.715	0.041	0.009	0	0	-0.912	0.011	0	0	TRUE	1.31601e-48	383.863					0	0	1.13898e-71	4.11739e-05	0.999959	24286.3	0.999953	21159.8
seq.5918.5	PSME1	Q06323	LDL cholesterol	BBJ	Biomarker	Biomarker	trans	chr19:44908822:C:T			C	T	0.922	0.961	-0.78334	0.526	0.041	0.013	0	0	-0.671	0.016	0	0	TRUE	1.02924e-68	383.863					0	0	1.32245e-71	1.20088e-08	1	8.3272e+07	0.000110646	0
seq.5918.5	PSME1	Q06323	Myocardial infarction	BBJ	Disease	Circulatory	trans	chr19:44908822:C:T			C	T	0.922	0.958	-0.78334	0.206	0.041	0.034	0	0	-0.263	0.044	0	0	TRUE	1.19466e-69	383.863					2.04932e-74	3.0993e-06	2.85574e-71	0.00232355	0.997673	429.375	0.999488	1952.63
seq.5918.5	PSME1	Q06323	Salicylic acid and derivatives	BBJ	Medication	Drug	trans	chr19:44908822:C:T			C	T	0.922	0.959	-0.78334	0.115	0.041	0.022	0	0	-0.147	0.028	0	0	TRUE	1.0102e-74	383.863					9.61558e-73	0.000145422	4.8195e-71	0.00529968	0.994555	187.663	0.994741	193.441
seq.5918.5	PSME1	Q06323	Stable angina pectoris	BBJ	Disease	Circulatory	trans	chr19:44908822:C:T			C	T	0.922	0.958	-0.78334	0.151	0.041	0.03	0	0	-0.192	0.038	0	0	TRUE	1.20824e-72	383.863					4.4238e-72	0.000669035	1.32819e-70	0.0181246	0.981206	54.137	0.982639	57.5
seq.5918.5	PSME1	Q06323	Total cholesterol	TWB	Biomarker	Biomarker	trans	chr19:44908822:C:T			C	T	0.922	0.928	-0.78334	0.376	0.041	0.009	0	0	-0.479	0.011	0	0	TRUE	2.97977e-70	383.863					0	0	1.77555e-71	0.00118423	0.998816	843.432	0.997375	379.955
seq.5918.5	PSME1	Q06323	Total cholesterol	BBJ	Biomarker	Biomarker	trans	chr19:44908822:C:T			C	T	0.922	0.959	-0.78334	0.279	0.041	0.009	0	0	-0.356	0.012	0	0	TRUE	1.79713e-77	383.863					5.85042e-268	8.84789e-200	1.32245e-71	1.20088e-08	1	83271957	0.10274	0.115
seq.5918.5	PSME1	Q06323	Triglycerides	TWB	Biomarker	Biomarker	trans	chr19:44908822:C:T			C	T	0.922	0.928	-0.78334	-0.115	0.041	0.008	0	0	0.147	0.011	0	0	TRUE	1.1557e-78	383.863					2.10888e-160	3.77918e-92	5.58024e-69	1	5.30651e-53	0	0.0033498	0.003
seq.5918.5	PSME1	Q06323	Triglycerides	BBJ	Biomarker	Biomarker	trans	chr19:44908822:C:T			C	T	0.922	0.96	-0.78334	-0.142	0.041	0.01	0	0	0.181	0.013	0	0	TRUE	2.52184e-79	383.863					1.48684e-106	2.24862e-38	3.93296e-70	0.0575955	0.942405	16.362	0.999999	1.07116e+06
seq.5939.42	TNFSF12	O43508	Albumin/Globulin ratio	BBJ	Biomarker	Protein	cis	chr17:7557640:G:T			G	T	0.725	0.787	0.207606	-0.021	0.025	0.005	0	0	-0.103	0.023	0	0	TRUE	3.52722e-16	69.2986					2.89318e-82	4.56796e-72	6.33364e-11	1	5.97703e-13	0	1.21187e-09	0
seq.5939.42	TNFSF12	O43508	Glucose	KoGES	Biomarker	Biomarker	cis	chr17:7557640:G:T			G	T	0.725	0.74	0.207606	-0.019	0.025	0.006	0	0.001	-0.092	0.028	0.001	0.033	TRUE	7.1621e-16	69.2986					5.09164e-11	0.840222	2.00616e-12	0.0328518	0.126926	3.864
seq.5939.42	TNFSF12	O43508	Non-albumin protein	BBJ	Biomarker	Protein	cis	chr17:7557640:G:T			G	T	0.725	0.787	0.207606	0.025	0.025	0.005	0	0	0.12	0.023	0	0	TRUE	3.63349e-16	69.2986					5.01225e-92	7.91369e-82	6.33364e-11	1	5.97703e-13	0	4.36772e-06	0
seq.5939.42	TNFSF12	O43508	Type 2 diabetes	BBJ	Disease	Metabolic	cis	chr17:7557640:G:T			G	T	0.725	0.787	0.207606	-0.039	0.025	0.011	0	0.001	-0.186	0.054	0.001	0.022	TRUE	1.76832e-14	69.2986					2.89369e-11	0.456877	3.54431e-12	0.0549838	0.488139	8.878
seq.5939.42	TNFSF12	O43508	Total protein	BBJ	Biomarker	Protein	cis	chr17:7557640:G:T			G	T	0.725	0.787	0.207606	0.02	0.025	0.005	0	0	0.098	0.022	0	0.001	TRUE	3.07627e-16	69.2986					1.5705e-48	2.47962e-38	6.33364e-11	1	2.77236e-08	0	8.88045e-08	0
seq.5947.90	THPO	P40225	Basophil	BBJ	Biomarker	Blood cell	trans	chr1:43465819:GC:G			GC	G	0.985	0.995	-0.877254	0.114	0.092	0.035	0	0.001	-0.13	0.04	0.001	0.039	TRUE	3.73989e-21	93.8738					1.35796e-11	0.348225	2.21836e-12	0.055694	0.596081	10.703
seq.5947.90	THPO	P40225	Neutrophil	BBJ	Biomarker	Blood cell	trans	chr1:43465819:GC:G			GC	G	0.985	0.995	-0.877254	0.115	0.092	0.037	0	0.002	-0.131	0.042	0.002	0.048	TRUE	4.59242e-21	93.8738					1.78604e-11	0.457999	1.33565e-12	0.0332331	0.508768	15.309
seq.5947.90	THPO	P40225	Platelet count	TWB	Biomarker	Blood cell	trans	chr1:43465819:GC:G	chr1:43340066:C:T	0.969986	C	T	0.984	0.98	-0.849871	-0.252	0.09	0.018	0	0	0.297	0.021	0	0	TRUE	6.09907e-20	90.8363					1.99138e-60	2.26994e-50	5.73818e-12	0.0635357	0.936464	14.739	0.691518	2.242
seq.5947.90	THPO	P40225	Platelet count	BBJ	Biomarker	Blood cell	trans	chr1:43465819:GC:G			GC	G	0.985	0.995	-0.877254	-0.264	0.092	0.026	0	0	0.301	0.03	0	0	TRUE	2.58936e-21	93.8738					5.73855e-30	1.47155e-19	4.87628e-13	0.0105255	0.989475	94.008	0.990539	104.701
seq.5947.90	THPO	P40225	Red blood cell count	TWB	Biomarker	Blood cell	trans	chr1:43465819:GC:G	chr1:43340066:C:T	0.969986	C	T	0.984	0.98	-0.849871	0.077	0.09	0.016	0	0	-0.091	0.019	0	0	TRUE	1.65897e-20	90.8363					1.01794e-13	0.00116033	3.83674e-13	0.00238053	0.996459	418.588
seq.5947.90	THPO	P40225	White blood cell count	TWB	Biomarker	Blood cell	trans	chr1:43465819:GC:G	chr1:43340066:C:T	0.969986	C	T	0.984	0.98	-0.849871	0.123	0.09	0.019	0	0	-0.144	0.022	0	0	TRUE	2.03919e-20	90.8363					2.05153e-17	2.33851e-07	2.25439e-13	0.000570884	0.999429	1750.67	0.999428	1748.87
seq.5947.90	THPO	P40225	White blood cell count	BBJ	Biomarker	Blood cell	trans	chr1:43465819:GC:G			GC	G	0.985	0.995	-0.877254	0.117	0.092	0.027	0	0	-0.134	0.031	0	0.001	TRUE	1.74394e-21	93.8738					6.07003e-13	0.0155656	4.85062e-13	0.0104907	0.973944	92.839
seq.5963.9	DMKN	Q6E0U4	Albumin	TWB	Biomarker	Protein	trans	chr17:28367840:G:A			G	A	0.282	0.269	-0.322375	0.016	0.023	0.005	0	0.001	-0.05	0.015	0.001	0.036	TRUE	1.35871e-37	173.937					7.04238e-38	0.682388	1.24944e-38	0.120673	0.196938	1.632
seq.5963.9	DMKN	Q6E0U4	Albumin	TWB	Biomarker	Protein	trans	chr19:44908822:C:T			C	T	0.922	0.928	-0.882077	0.037	0.041	0.008	0	0	-0.042	0.009	0	0.001	TRUE	5.55754e-102	499.702					1.68828e-92	0.0137365	3.04066e-91	0.24592	0.740344	3.011	0.837949	5.245
seq.5963.9	DMKN	Q6E0U4	Albumin	BBJ	Biomarker	Protein	cis	chr19:35509269:AT:A			AT	A	0.252	0.22	0.193167	0.015	0.026	0.005	0	0.001	0.079	0.024	0.001	0.03	TRUE	1.65833e-13	56.5162					2.08197e-07	0.649984	2.98472e-08	0.092667	0.257349	2.777
seq.5963.9	DMKN	Q6E0U4	Albumin	BBJ	Biomarker	Protein	trans	chr17:28367840:G:A			G	A	0.282	0.235	-0.322375	0.018	0.023	0.004	0	0	-0.054	0.014	0	0.003	TRUE	6.19509e-38	173.937					2.08865e-38	0.20157	7.42577e-39	0.0702073	0.728223	10.372
seq.5963.9	DMKN	Q6E0U4	Antithrombotic agents	BBJ	Medication	Drug	trans	chr19:44908822:C:T			C	T	0.922	0.959	-0.882077	0.079	0.041	0.02	0	0	-0.09	0.023	0	0.004	TRUE	4.5485e-99	499.702					1.37759e-91	0.0902662	2.74146e-92	0.0161762	0.893558	55.239
seq.5963.9	DMKN	Q6E0U4	Body weight	BBJ	Physical measurement	Anthropometric	trans	chr19:44908822:C:T			C	T	0.922	0.959	-0.882077	-0.026	0.041	0.007	0	0	0.03	0.008	0	0.007	TRUE	6.74306e-104	499.702					3.37729e-91	0.221297	6.09857e-92	0.0384804	0.740223	19.236
seq.5963.9	DMKN	Q6E0U4	HMG CoA reductase inhibitors	BBJ	Medication	Drug	trans	chr17:28367840:G:A			G	A	0.282	0.235	-0.322375	-0.047	0.023	0.011	0	0	0.146	0.034	0	0.001	TRUE	1.40423e-34	173.937					1.96972e-39	0.0190092	4.13361e-38	0.397755	0.583236	1.466	0.646071	1.866
seq.5963.9	DMKN	Q6E0U4	HMG CoA reductase inhibitors	BBJ	Medication	Drug	trans	chr19:44908822:C:T			C	T	0.922	0.959	-0.882077	0.506	0.041	0.025	0	0	-0.574	0.028	0	0	TRUE	4.74079e-74	499.702					4.37248e-178	2.86506e-88	3.05232e-93	2.89829e-08	1	3.45031e+07	0.99978	4553.31
seq.5963.9	DMKN	Q6E0U4	Coronary artery disease	BBJ	Disease	Circulatory	trans	chr19:44908822:C:T			C	T	0.922	0.959	-0.882077	0.159	0.041	0.025	0	0	-0.18	0.028	0	0	TRUE	4.09126e-94	499.702					6.08087e-97	3.98449e-07	1.09034e-92	0.00515474	0.994845	192.996	0.995446	218.57
seq.5963.9	DMKN	Q6E0U4	Chronic obstructive pulmonary disease	BBJ	Disease	Respiratory	trans	chr19:44908822:C:T			C	T	0.922	0.959	-0.882077	-0.188	0.041	0.059	0	0.002	0.213	0.067	0.002	0.045	TRUE	3.16635e-92	499.702					6.09413e-91	0.399317	3.3999e-92	0.0211187	0.579564	27.443
seq.5963.9	DMKN	Q6E0U4	Diastolic blood pressure	TWB	Physical measurement	Circulatory	trans	chr17:28367840:G:A			G	A	0.282	0.269	-0.322375	0.017	0.023	0.005	0	0.001	-0.053	0.015	0.001	0.021	TRUE	1.37097e-37	173.937					5.9554e-38	0.577063	9.8517e-39	0.0948043	0.328132	3.461
seq.5963.9	DMKN	Q6E0U4	HDL cholesterol	TWB	Biomarker	Biomarker	trans	chr19:44908822:C:T			C	T	0.922	0.928	-0.882077	-0.097	0.041	0.008	0	0	0.11	0.009	0	0	TRUE	2.28685e-101	499.702					4.20948e-139	3.425e-49	1.22904e-90	1	1.1255e-19	0	0.99978	4537.43
seq.5963.9	DMKN	Q6E0U4	HDL cholesterol	BBJ	Biomarker	Biomarker	trans	chr19:44908822:C:T			C	T	0.922	0.961	-0.882077	-0.083	0.041	0.012	0	0	0.094	0.014	0	0	TRUE	7.83165e-101	499.702					1.1485e-113	7.52553e-24	1.52614e-90	1	2.06613e-16	0	0.999781	4555.8
seq.5963.9	DMKN	Q6E0U4	Resting heart rate	TWB	Physical measurement	Circulatory	trans	chr19:44908822:C:T			C	T	0.922	0.928	-0.882077	-0.037	0.041	0.009	0	0	0.042	0.01	0	0.002	TRUE	5.54759e-102	499.702					7.33707e-92	0.0596973	5.48293e-92	0.0428164	0.897486	20.961
seq.5963.9	DMKN	Q6E0U4	Height	TWB	Physical measurement	Anthropometric	trans	chr17:28367840:G:A			G	A	0.282	0.269	-0.322375	-0.015	0.023	0.003	0	0	0.046	0.011	0	0.001	TRUE	1.3401e-37	173.937					3.86884e-39	0.0374881	5.25743e-39	0.0491164	0.913396	18.597
seq.5963.9	DMKN	Q6E0U4	Hemoglobin	BBJ	Biomarker	Protein	trans	chr17:28367840:G:A			G	A	0.282	0.235	-0.322375	0.014	0.023	0.004	0	0	-0.043	0.011	0	0.005	TRUE	3.4267e-38	173.937					2.88575e-38	0.278495	3.89489e-39	0.0362178	0.685287	18.921
seq.5963.9	DMKN	Q6E0U4	Height	BBJ	Physical measurement	Anthropometric	trans	chr19:44908822:C:T			C	T	0.922	0.959	-0.882077	-0.017	0.041	0.005	0	0.001	0.019	0.006	0.001	0.032	TRUE	6.54578e-104	499.702					6.41302e-91	0.420212	4.78345e-91	0.312901	0.266887	0.853	0.20367	0.256
seq.5963.9	DMKN	Q6E0U4	Hematocrit	BBJ	Biomarker	Blood cell	trans	chr17:28367840:G:A			G	A	0.282	0.235	-0.322375	0.014	0.023	0.004	0	0	-0.042	0.011	0	0.009	TRUE	3.38899e-38	173.937					4.47767e-38	0.432126	5.53783e-39	0.052413	0.515461	9.835
seq.5963.9	DMKN	Q6E0U4	Ileus	BBJ	Disease	Digestive	trans	chr19:44908822:C:T			C	T	0.922	0.959	-0.882077	-0.284	0.041	0.086	0	0.001	0.322	0.098	0.001	0.033	TRUE	1.3412e-86	499.702					5.13272e-91	0.336321	5.55902e-92	0.0351684	0.628511	17.871
seq.5963.9	DMKN	Q6E0U4	HDL cholesterol	KoGES	Biomarker	Biomarker	trans	chr19:44908822:C:T			C	T	0.922	0.936	-0.882077	-0.12	0.041	0.01	0	0	0.136	0.011	0	0	TRUE	5.74917e-100	499.702					5.89969e-152	4.54993e-62	1.29666e-90	1	1.87738e-31	0	0.957143	32.66
seq.5963.9	DMKN	Q6E0U4	LDL cholesterol	KoGES	Biomarker	Biomarker	trans	chr17:28367840:G:A			G	A	0.282	0.25	-0.322375	-0.041	0.023	0.006	0	0	0.127	0.018	0	0	TRUE	5.32483e-37	173.937					1.98999e-45	1.93178e-08	9.69392e-39	0.0922883	0.907712	9.836	0.907471	9.807
seq.5963.9	DMKN	Q6E0U4	LDL cholesterol	KoGES	Biomarker	Biomarker	trans	chr19:44908822:C:T			C	T	0.922	0.936	-0.882077	0.5	0.041	0	0	0	-0.567	0	0	0	TRUE	1.27822e-84	499.702					5.79276e-245	2.67986e-212	6.28276e-35	0.0271197	0.97288	35.874	0.0141958	0.014
seq.5963.9	DMKN	Q6E0U4	Hyperlipidemia	KoGES	Disease	Metabolic	trans	chr19:44908822:C:T			C	T	0.922	0.936	-0.882077	0.32	0.041	0.038	0	0	-0.363	0.043	0	0	TRUE	6.7556e-78	499.702					1.88749e-103	1.45566e-13	1.63455e-92	0.0106271	0.989373	93.099	0.99108	111.111
seq.5963.9	DMKN	Q6E0U4	Total cholesterol	KoGES	Biomarker	Biomarker	trans	chr17:28367840:G:A			G	A	0.282	0.25	-0.322375	-0.028	0.023	0.006	0	0	0.087	0.018	0	0	TRUE	4.05077e-37	173.937					4.26381e-40	0.00413909	3.28848e-38	0.317874	0.677987	2.133	0.701954	2.366
seq.5963.9	DMKN	Q6E0U4	Total cholesterol	KoGES	Biomarker	Biomarker	trans	chr19:44908822:C:T			C	T	0.922	0.936	-0.882077	0.36	0.041	0.01	0	0	-0.408	0.011	0	0	TRUE	2.62622e-92	499.702					0	2.27246e-278	2.83447e-93	0.000186361	0.999814	5364.93	0.999949	19574.9
seq.5963.9	DMKN	Q6E0U4	Triglycerides	KoGES	Biomarker	Biomarker	trans	chr19:44908822:C:T			C	T	0.922	0.936	-0.882077	-0.1	0.041	0.01	0	0	0.113	0.011	0	0	TRUE	2.93861e-100	499.702					4.63237e-153	3.57255e-63	1.29666e-90	1	5.02928e-44	0	0.00371554	0.005
seq.5963.9	DMKN	Q6E0U4	LDL cholesterol	TWB	Biomarker	Biomarker	trans	chr17:28367840:G:A			G	A	0.282	0.269	-0.322375	-0.029	0.023	0.005	0	0	0.091	0.016	0	0	TRUE	1.63699e-37	173.937					3.17885e-42	3.08022e-05	8.17797e-39	0.0773973	0.922572	11.92	0.91982	11.474
seq.5963.9	DMKN	Q6E0U4	LDL cholesterol	TWB	Biomarker	Biomarker	trans	chr19:44908822:C:T			C	T	0.922	0.928	-0.882077	0.715	0.041	0.009	0	0	-0.81	0.01	0	0	TRUE	1.98568e-66	499.702					0	0	2.69469e-93	0.000192895	0.999807	5183.16	0.999912	11318.1
seq.5963.9	DMKN	Q6E0U4	LDL cholesterol	BBJ	Biomarker	Biomarker	trans	chr17:28367840:G:A			G	A	0.282	0.234	-0.322375	-0.032	0.023	0.006	0	0	0.098	0.017	0	0	TRUE	4.12726e-37	173.937					6.43266e-42	6.20796e-05	2.31689e-38	0.222041	0.777897	3.503	0.723416	2.616
seq.5963.9	DMKN	Q6E0U4	LDL cholesterol	BBJ	Biomarker	Biomarker	trans	chr19:44908822:C:T			C	T	0.922	0.961	-0.882077	0.526	0.041	0.013	0	0	-0.596	0.014	0	0	TRUE	1.35209e-89	499.702					0	0	3.05232e-93	2.69988e-08	1	3.70387e+07	0.0144535	0.022
seq.5963.9	DMKN	Q6E0U4	Mean arterial pressure	BBJ	Physical measurement	Anthropometric	trans	chr17:28367840:G:A			G	A	0.282	0.236	-0.322375	0.014	0.023	0.004	0	0.001	-0.042	0.012	0.001	0.024	TRUE	3.78289e-38	173.937					6.80138e-38	0.65638	3.82858e-39	0.0363338	0.307286	8.457
seq.5963.9	DMKN	Q6E0U4	Myocardial infarction	BBJ	Disease	Circulatory	trans	chr19:44908822:C:T			C	T	0.922	0.958	-0.882077	0.206	0.041	0.034	0	0	-0.234	0.039	0	0	TRUE	5.4545e-91	499.702					4.73e-96	3.09933e-06	6.59152e-93	0.00232374	0.997673	429.339	0.997968	491.238
seq.5963.9	DMKN	Q6E0U4	Salicylic acid and derivatives	BBJ	Medication	Drug	trans	chr19:44908822:C:T			C	T	0.922	0.959	-0.882077	0.115	0.041	0.022	0	0	-0.13	0.024	0	0	TRUE	8.12158e-97	499.702					2.21935e-94	0.000145423	1.11251e-92	0.00530059	0.994554	187.631	0.994972	200.38
seq.5963.9	DMKN	Q6E0U4	Platelet count	TWB	Biomarker	Blood cell	cis	chr19:35509269:AT:A			AT	A	0.252	0.295	0.193167	0.018	0.026	0.005	0	0.001	0.095	0.028	0.001	0.022	TRUE	2.21653e-13	56.5162					4.63862e-14	1.44941e-07	3.20035e-07	0.999998	1.69622e-06	0	7.60628e-07	0
seq.5963.9	DMKN	Q6E0U4	Red blood cell count	BBJ	Biomarker	Blood cell	trans	chr17:28367840:G:A			G	A	0.282	0.235	-0.322375	0.014	0.023	0.004	0	0	-0.043	0.011	0	0.006	TRUE	3.37773e-38	173.937					3.54571e-38	0.342185	3.70262e-39	0.0344862	0.623328	18.075
seq.5963.9	DMKN	Q6E0U4	Stable angina pectoris	BBJ	Disease	Circulatory	trans	chr19:44908822:C:T			C	T	0.922	0.958	-0.882077	0.151	0.041	0.03	0	0	-0.171	0.034	0	0	TRUE	2.00942e-94	499.702					1.02104e-93	0.000669033	3.06756e-92	0.0181378	0.981193	54.097	0.982873	58.117
seq.5963.9	DMKN	Q6E0U4	Systolic blood pressure	TWB	Physical measurement	Circulatory	trans	chr17:28367840:G:A			G	A	0.282	0.269	-0.322375	0.017	0.023	0.005	0	0	-0.053	0.015	0	0.011	TRUE	1.37239e-37	173.937					5.23243e-38	0.507009	5.54437e-39	0.0528432	0.440148	8.329
seq.5963.9	DMKN	Q6E0U4	Systolic blood pressure	BBJ	Physical measurement	Anthropometric	trans	chr17:28367840:G:A			G	A	0.282	0.236	-0.322375	0.015	0.023	0.004	0	0	-0.046	0.012	0	0.007	TRUE	3.81793e-38	173.937					3.76972e-38	0.363804	5.2564e-39	0.0495546	0.586641	11.838
seq.5963.9	DMKN	Q6E0U4	Total cholesterol	TWB	Biomarker	Biomarker	trans	chr17:28367840:G:A			G	A	0.282	0.269	-0.322375	-0.019	0.023	0.005	0	0	0.059	0.016	0	0.006	TRUE	1.40436e-37	173.937					3.05249e-38	0.295778	6.18222e-39	0.0586129	0.645609	11.015
seq.5963.9	DMKN	Q6E0U4	Total cholesterol	TWB	Biomarker	Biomarker	trans	chr19:44908822:C:T			C	T	0.922	0.928	-0.882077	0.376	0.041	0.009	0	0	-0.426	0.01	0	0	TRUE	1.76358e-91	499.702					0	0	4.02613e-93	0.00127837	0.998722	781.244	1	1.94414e+08
seq.5963.9	DMKN	Q6E0U4	Total cholesterol	BBJ	Biomarker	Biomarker	trans	chr19:44908822:C:T			C	T	0.922	0.959	-0.882077	0.279	0.041	0.009	0	0	-0.316	0.01	0	0	TRUE	7.20341e-100	499.702					1.38841e-289	9.09756e-200	3.05232e-93	2.69988e-08	1	3.70387e+07	0.0338544	0.035
seq.5963.9	DMKN	Q6E0U4	Triglycerides	TWB	Biomarker	Biomarker	trans	chr19:44908822:C:T			C	T	0.922	0.928	-0.882077	-0.115	0.041	0.008	0	0	0.13	0.009	0	0	TRUE	4.56267e-101	499.702					4.64711e-182	3.78107e-92	1.22904e-90	1	5.11843e-53	0	1	1.96429e+08
seq.5963.9	DMKN	Q6E0U4	Triglycerides	BBJ	Biomarker	Biomarker	trans	chr17:28367840:G:A			G	A	0.282	0.234	-0.322375	0.018	0.023	0.005	0	0	-0.054	0.015	0	0.008	TRUE	7.64252e-38	173.937					3.87273e-38	0.373745	4.08835e-39	0.0382794	0.587976	15.36
seq.5963.9	DMKN	Q6E0U4	Triglycerides	BBJ	Biomarker	Biomarker	trans	chr19:44908822:C:T			C	T	0.922	0.96	-0.882077	-0.142	0.041	0.01	0	0	0.161	0.012	0	0	TRUE	6.67217e-102	499.702					3.4287e-128	2.24665e-38	9.1286e-92	0.0579309	0.942069	16.262	0.999988	83061.9
seq.5963.9	DMKN	Q6E0U4	White blood cell count	BBJ	Biomarker	Blood cell	trans	chr17:28367840:G:A			G	A	0.282	0.235	-0.322375	0.014	0.023	0.004	0	0.001	-0.042	0.012	0.001	0.023	TRUE	3.32886e-38	173.937					6.64879e-38	0.641654	3.53546e-39	0.0334699	0.324876	9.707
seq.5963.9	DMKN	Q6E0U4	Microalbumin urine	TWB	Biomarker	Biomarker	trans	chr17:28367840:G:A			G	A	0.282	0.27	-0.322375	0.018	0.023	0.005	0	0.001	-0.057	0.017	0.001	0.029	TRUE	1.39106e-37	173.937					5.97428e-38	0.578893	1.30391e-38	0.125755	0.295352	2.349
seq.5970.61	LECT2	O14960	Pleurisy	BBJ	Disease	Respiratory	cis	chr5:135964069:G:GT	chr5:135962940:C:T	0.993257	C	T	0.385	0.448	0.175594	0.224	0.023	0.061	0	0	1.276	0.35	0	0.011	TRUE	0.000186763	58.722					4.3983e-10	0.181158	2.47682e-10	0.100579	0.718264	7.141
seq.5982.50	CFHR1	Q03591	Gastric polyp	BBJ	Disease	Digestive	cis	chr1:196846733:C:T			C	T	0.945	0.958	0.757722	-0.399	0.054	0.115	0	0.001	-0.526	0.152	0.001	0.019	TRUE	5.04073e-37	249.86	0.013	0.113	0.908	0.998	4.92545e-35	0.394	3.49706e-35	0.279365	0.326634	1.169
seq.5982.50	CFHR1	Q03591	LDL cholesterol	KoGES	Biomarker	Biomarker	cis	chr1:196846733:C:T			C	T	0.945	0.949	0.757722	0.061	0.054	0.013	0	0	0.081	0.017	0	0	TRUE	3.09863e-52	249.86	0.012	0.015	0.429	0.978	4.61305e-40	4.13067e-06	1.10046e-34	0.985361	0.0146349	0.015	0.000831573	0.001
seq.5982.50	CFHR1	Q03591	Total cholesterol	KoGES	Biomarker	Biomarker	cis	chr1:196846733:C:T			C	T	0.945	0.949	0.757722	0.059	0.054	0.013	0	0	0.078	0.017	0	0	TRUE	2.9904e-52	249.86	0.018	0.015	0.224	0.949	9.99415e-38	0.000894907	6.80414e-35	0.608714	0.390391	0.641
seq.5992.50	CD8A	P01732	Autoimmune disease	BBJ	Disease	Blood-related	trans	chr6:31284147:C:T			C	T	0.916	0.992	-0.488192	-0.327	0.04	0.103	0	0.002	0.67	0.212	0.002	0.045	TRUE	2.1789e-28	150.821					5.04438e-168	3.43466e-142	1.46867e-26	1	1.40444e-27	0
seq.5992.50	CD8A	P01732	Creatinine	TWB	Biomarker	Biomarker	trans	chr6:31284147:C:T			C	T	0.916	0.977	-0.488192	-0.042	0.04	0.011	0	0	0.085	0.022	0	0.006	TRUE	6.88896e-33	150.821					5.98219e-33	4.44395e-07	1.34612e-26	0.999984	1.59818e-05	0
seq.5992.50	CD8A	P01732	Chronic sinusitis	BBJ	Disease	Respiratory	trans	chr6:31284147:C:T			C	T	0.916	0.992	-0.488192	0.382	0.04	0.119	0	0.001	-0.783	0.244	0.001	0.04	TRUE	1.59377e-27	150.821					2.19517e-49	1.49485e-23	1.46849e-26	1	1.01661e-22	0
seq.5992.50	CD8A	P01732	Resting heart rate	TWB	Physical measurement	Circulatory	cis	chr2:86789383:A:G			A	G	0.933	0.929	-0.509529	-0.034	0.043	0.009	0	0	0.066	0.018	0	0.007	TRUE	4.89174e-29	132.121					1.20878e-25	0.22609	6.06934e-26	0.112197	0.661714	5.898	0.800458	6.637
seq.5992.50	CD8A	P01732	Height	TWB	Physical measurement	Anthropometric	trans	chr6:31284147:C:T			C	T	0.916	0.977	-0.488192	-0.041	0.04	0.01	0	0	0.085	0.02	0	0.002	TRUE	6.88409e-33	150.821					8.77441e-48	6.51819e-22	1.34614e-26	1	1.30609e-19	0	0.0144061	0.019
seq.5992.50	CD8A	P01732	Protein intake	KoGES	Lifestyle	Dietary	cis	chr2:86789383:A:G			A	G	0.933	0.943	-0.509529	-0.019	0.043	0.006	0	0.002	0.037	0.012	0.002	0.045	TRUE	1.24906e-28	132.121					3.13511e-25	0.602287	3.3622e-26	0.0639237	0.333789	5.222
seq.5992.50	CD8A	P01732	Rheumatoid arthritis	BBJ	Disease	Musculoskeletal	trans	chr6:31284147:C:T			C	T	0.916	0.992	-0.488192	-0.439	0.04	0.113	0	0	0.9	0.231	0	0.005	TRUE	9.94362e-27	150.821					3.07828e-167	2.09596e-141	1.46867e-26	1	1.43421e-27	0
seq.5992.50	CD8A	P01732	White blood cell count	TWB	Biomarker	Blood cell	trans	chr6:31284147:C:T			C	T	0.916	0.977	-0.488192	-0.06	0.04	0.015	0	0	0.123	0.031	0	0.004	TRUE	7.32488e-33	150.821					4.16007e-40	3.09043e-14	1.34612e-26	1	1.76191e-12	0
seq.6020.52	UTS2	O95399	Albumin	TWB	Biomarker	Protein	trans	chr1:196651787:C:T			C	T	0.462	0.453	0.158581	0.021	0.022	0.004	0	0	0.132	0.027	0	0	TRUE	4.92466e-12	50.1738					4.53975e-10	0.00112491	4.65805e-08	0.113652	0.885223	7.789
seq.6020.52	UTS2	O95399	Aspartate transaminase	BBJ	Biomarker	Enzyme	trans	chr1:196651787:C:T			C	T	0.462	0.486	0.158581	-0.012	0.022	0.003	0	0	-0.077	0.022	0	0.015	TRUE	3.13718e-12	50.1738					3.01128e-07	0.603094	2.544e-08	0.0502574	0.346648	6.897
seq.6020.52	UTS2	O95399	Cervical cancer	BBJ	Disease	cancer	trans	chr1:196651787:C:T			C	T	0.462	0.485	0.158581	-0.157	0.022	0.046	0	0.001	-0.987	0.289	0.001	0.022	TRUE	2.44116e-05	50.1738					1.25905e-07	0.25216	4.30053e-08	0.0848041	0.663035	7.818
seq.6020.52	UTS2	O95399	LDL cholesterol	KoGES	Biomarker	Biomarker	trans	chr1:196651787:C:T			C	T	0.462	0.5	0.158581	-0.027	0.022	0.005	0	0	-0.17	0.033	0	0	TRUE	6.94454e-12	50.1738					1.29161e-12	3.20821e-06	3.63471e-07	0.902624	0.0973729	0.108	0.0926472	0.102
seq.6020.52	UTS2	O95399	Total cholesterol	KoGES	Biomarker	Biomarker	trans	chr1:196651787:C:T			C	T	0.462	0.5	0.158581	-0.023	0.022	0.005	0	0	-0.145	0.033	0	0.001	TRUE	6.63386e-12	50.1738					4.86364e-10	0.00120807	3.90318e-07	0.969444	0.029348	0.03	0.0292294	0.329
seq.6020.52	UTS2	O95399	LDL cholesterol	TWB	Biomarker	Biomarker	trans	chr1:196651787:C:T			C	T	0.462	0.453	0.158581	-0.014	0.022	0.004	0	0.001	-0.091	0.027	0.001	0.031	TRUE	4.68623e-12	50.1738					7.19e-11	0.000178162	3.6689e-07	0.908937	0.090884	0.1	0.0649681	0.069
seq.6020.52	UTS2	O95399	Non-albumin protein	BBJ	Biomarker	Protein	trans	chr1:196651787:C:T			C	T	0.462	0.484	0.158581	0.013	0.022	0.004	0	0.001	0.084	0.025	0.001	0.021	TRUE	3.75923e-12	50.1738					2.4664e-07	0.493966	1.32945e-07	0.26578	0.240254	0.904
seq.6020.52	UTS2	O95399	Total protein	BBJ	Biomarker	Protein	trans	chr1:196651787:C:T			C	T	0.462	0.485	0.158581	0.016	0.022	0.004	0	0	0.1	0.024	0	0.001	TRUE	3.47428e-12	50.1738					1.67831e-08	0.0336128	2.45891e-07	0.491516	0.47487	0.966
seq.6039.24	CRHBP	P24387	Tofu consumption	BBJ	Lifestyle	Dietary	cis	chr5:76912946:CAG:C	chr5:76911950:A:T	0.997833	A	T	0.539	0.586	0.662245	-0.032	0.022	0.009	0	0	-0.048	0.013	0	0.01	TRUE	1.16001e-216	1104.54					3.67667e-182	0.445527	7.77742e-183	0.0933219	0.461152	4.942
seq.6054.6	NXPH3	O95157	Aortic aneurysm	BBJ	Disease	Circulatory	trans	chr11:116791863:C:T			C	T	0.276	0.354	0.224921	0.191	0.024	0.045	0	0	0.851	0.199	0	0.001	TRUE	7.6829e-09	81.8376					2.95874e-16	0.0142909	1.36088e-16	0.00461095	0.981098	212.776
seq.6054.6	NXPH3	O95157	alpha-Fetoprotein	TWB	Biomarker	Protein	trans	chr11:116791863:C:T			C	T	0.276	0.278	0.224921	0.027	0.024	0.006	0	0	0.118	0.026	0	0	TRUE	2.42095e-18	81.8376					4.31332e-16	0.0208507	1.40217e-16	0.0048295	0.97432	201.743
seq.6054.6	NXPH3	O95157	Asthma	BBJ	Disease	Respiratory	trans	chr11:116791863:C:T			C	T	0.276	0.354	0.224921	-0.067	0.024	0.014	0	0	-0.298	0.064	0	0	TRUE	5.51599e-15	81.8376					1.03502e-16	0.00499922	2.29118e-15	0.108893	0.886108	8.137
seq.6054.6	NXPH3	O95157	Antithrombotic agents	BBJ	Medication	Drug	trans	chr11:116791863:C:T			C	T	0.276	0.354	0.224921	0.044	0.024	0.008	0	0	0.194	0.037	0	0	TRUE	2.38904e-16	81.8376					1.17514e-17	0.000567601	1.20045e-16	0.00380701	0.995625	261.524
seq.6054.6	NXPH3	O95157	Body mass index	BBJ	Physical measurement	Anthropometric	trans	chr11:116791863:C:T			C	T	0.276	0.353	0.224921	-0.011	0.024	0.003	0	0.002	-0.048	0.015	0.001	0.044	TRUE	5.38167e-19	81.8376					1.5187e-14	0.73354	2.53761e-15	0.12228	0.144181	1.179
seq.6054.6	NXPH3	O95157	Body weight	BBJ	Physical measurement	Anthropometric	trans	chr11:116791863:C:T			C	T	0.276	0.353	0.224921	-0.01	0.024	0.003	0	0.001	-0.044	0.013	0.001	0.021	TRUE	5.30853e-19	81.8376					1.36218e-14	0.657943	1.04308e-15	0.0497967	0.29226	5.869
seq.6054.6	NXPH3	O95157	Beta blocking agents	BBJ	Medication	Drug	trans	chr11:116791863:C:T			C	T	0.276	0.354	0.224921	0.038	0.024	0.012	0	0.001	0.167	0.052	0.001	0.037	TRUE	1.04652e-16	81.8376					1.09619e-14	0.529466	3.83927e-15	0.184868	0.285666	1.545
seq.6054.6	NXPH3	O95157	Calcium channel blockers	BBJ	Medication	Drug	trans	chr11:116791863:C:T			C	T	0.276	0.354	0.224921	0.041	0.024	0.009	0	0	0.18	0.038	0	0	TRUE	1.58333e-16	81.8376					1.32564e-16	0.00640291	1.70166e-15	0.0803647	0.913232	11.364
seq.6054.6	NXPH3	O95157	Agents acting on the renin-angiotensin system	BBJ	Medication	Drug	trans	chr11:116791863:C:T			C	T	0.276	0.354	0.224921	0.041	0.024	0.009	0	0	0.182	0.039	0	0	TRUE	1.68125e-16	81.8376					1.52725e-16	0.00737668	1.73385e-16	0.00640215	0.986221	154.045
seq.6054.6	NXPH3	O95157	HMG CoA reductase inhibitors	BBJ	Medication	Drug	trans	chr11:116791863:C:T			C	T	0.276	0.354	0.224921	0.109	0.024	0.01	0	0	0.487	0.043	0	0	TRUE	1.07802e-12	81.8376					4.34696e-39	2.09961e-25	8.37803e-17	0.00205074	0.997949	486.629	0.997884	471.488
seq.6054.6	NXPH3	O95157	Coronary artery disease	BBJ	Disease	Circulatory	trans	chr11:116791863:C:T			C	T	0.276	0.354	0.224921	0.059	0.024	0.01	0	0	0.261	0.046	0	0	TRUE	1.8251e-15	81.8376					8.25367e-19	3.98657e-05	1.17194e-16	0.00366793	0.996292	271.622	0.0654686	0.071
seq.6054.6	NXPH3	O95157	Chronic obstructive pulmonary disease	BBJ	Disease	Respiratory	trans	chr11:116791863:C:T			C	T	0.276	0.354	0.224921	-0.084	0.024	0.025	0	0.001	-0.374	0.109	0.001	0.022	TRUE	5.08118e-14	81.8376					5.9231e-15	0.286089	2.21176e-15	0.105613	0.608298	5.76
seq.6054.6	NXPH3	O95157	C-reactive protein	BBJ	Biomarker	Protein	trans	chr11:116791863:C:T			C	T	0.276	0.353	0.224921	0.024	0.024	0.005	0	0	0.108	0.022	0	0	TRUE	1.49325e-18	81.8376					8.25593e-17	0.00398766	1.06652e-16	0.00316566	0.992847	313.63
seq.6054.6	NXPH3	O95157	Coffee consumption	BBJ	Lifestyle	Dietary	trans	chr11:116791863:C:T			C	T	0.276	0.354	0.224921	-0.066	0.024	0.012	0	0	-0.292	0.052	0	0	TRUE	1.67092e-18	81.8376					2.43994e-18	0.000117877	8.61849e-17	0.0021683	0.997714	460.137	0.997736	447.449
seq.6054.6	NXPH3	O95157	HDL cholesterol	TWB	Biomarker	Biomarker	trans	chr11:116791863:C:T			C	T	0.276	0.276	0.224921	-0.174	0.024	0.005	0	0	-0.772	0.02	0	0	TRUE	6.26745e-16	81.8376					0	0	7.63108e-17	0.00169226	0.998308	589.925	0.998451	644.441
seq.6054.6	NXPH3	O95157	HDL cholesterol	BBJ	Biomarker	Biomarker	trans	chr11:116791863:C:T			C	T	0.276	0.361	0.224921	-0.143	0.024	0.005	0	0	-0.634	0.022	0	0	TRUE	2.22679e-16	81.8376					1.13622e-191	5.48803e-178	1.02214e-15	0.047465	0.952535	20.068	3.13352e-13	0
seq.6054.6	NXPH3	O95157	Resting heart rate	TWB	Physical measurement	Circulatory	trans	chr11:116791863:C:T			C	T	0.276	0.276	0.224921	0.021	0.024	0.005	0	0	0.092	0.023	0	0.002	TRUE	1.17627e-18	81.8376					2.62596e-15	0.12694	1.85521e-16	0.00723648	0.865824	119.647
seq.6054.6	NXPH3	O95157	Hemoglobin	BBJ	Biomarker	Protein	trans	chr11:116791863:C:T			C	T	0.276	0.354	0.224921	-0.014	0.024	0.003	0	0	-0.062	0.014	0	0.001	TRUE	5.89387e-19	81.8376					1.37662e-15	0.0664915	1.47914e-16	0.00528788	0.928221	175.537
seq.6054.6	NXPH3	O95157	Hematocrit	BBJ	Biomarker	Blood cell	trans	chr11:116791863:C:T			C	T	0.276	0.355	0.224921	-0.022	0.024	0.003	0	0	-0.099	0.015	0	0	TRUE	6.34788e-19	81.8376					1.84097e-21	8.892e-08	8.35723e-17	0.00204067	0.997959	489.034	0.997905	476.443
seq.6054.6	NXPH3	O95157	Aspartate transaminase	KoGES	Biomarker	Enzyme	trans	chr11:116791863:C:T			C	T	0.276	0.3	0.224921	0.019	0.024	0.005	0	0	0.084	0.024	0.001	0.02	TRUE	1.908e-18	81.8376					1.10611e-14	0.534735	5.05016e-16	0.0235309	0.441734	18.773
seq.6054.6	NXPH3	O95157	Gamma-glutamyl transpeptidase	KoGES	Biomarker	Enzyme	trans	chr11:116791863:C:T			C	T	0.276	0.3	0.224921	0.016	0.024	0.005	0	0.002	0.071	0.023	0.002	0.049	TRUE	2.05433e-18	81.8376					1.50354e-14	0.726868	1.6535e-15	0.0795493	0.193582	2.433
seq.6054.6	NXPH3	O95157	HDL cholesterol	KoGES	Biomarker	Biomarker	trans	chr11:116791863:C:T			C	T	0.276	0.3	0.224921	-0.21	0.024	0	0	0	-0.934	0	0	0	TRUE	2.14158e-14	81.8376					7.99025e-296	4.13885e-288	1.91691e-08	0.99292	0.00708023	0.007	0.998833	856.206
seq.6054.6	NXPH3	O95157	LDL cholesterol	KoGES	Biomarker	Biomarker	trans	chr11:116791863:C:T			C	T	0.276	0.3	0.224921	-0.042	0.024	0.006	0	0	-0.187	0.025	0	0	TRUE	2.51988e-18	81.8376					9.32339e-24	4.50728e-10	1.96723e-15	0.0932898	0.90671	9.719	0.998748	797.904
seq.6054.6	NXPH3	O95157	Hyperlipidemia	KoGES	Disease	Metabolic	trans	chr11:116791863:C:T			C	T	0.276	0.3	0.224921	0.2	0.024	0.02	0	0	0.889	0.089	0	0	TRUE	1.33596e-08	81.8376					1.31297e-33	6.34741e-20	8.25757e-17	0.00199601	0.998004	499.999	0.998011	501.855
seq.6054.6	NXPH3	O95157	Platelet count	KoGES	Biomarker	Blood cell	trans	chr11:116791863:C:T			C	T	0.276	0.3	0.224921	-0.031	0.024	0.006	0	0	-0.138	0.028	0	0	TRUE	4.10099e-18	81.8376					5.29178e-17	0.00255825	1.63226e-16	0.0059079	0.991534	167.832
seq.6054.6	NXPH3	O95157	Total bilirubin	KoGES	Biomarker	Biomarker	trans	chr11:116791863:C:T			C	T	0.276	0.3	0.224921	0.029	0.024	0.006	0	0	0.129	0.027	0	0	TRUE	4.93056e-18	81.8376					1.14178e-16	0.0055198	9.99715e-17	0.00284973	0.99163	347.973
seq.6054.6	NXPH3	O95157	Total cholesterol	KoGES	Biomarker	Biomarker	trans	chr11:116791863:C:T			C	T	0.276	0.3	0.224921	0.032	0.024	0.006	0	0	0.142	0.025	0	0	TRUE	2.1191e-18	81.8376					8.1388e-19	3.9346e-05	2.16246e-15	0.102747	0.897214	8.732	0.0668152	0.073
seq.6054.6	NXPH3	O95157	Triglycerides	KoGES	Biomarker	Biomarker	trans	chr11:116791863:C:T			C	T	0.276	0.3	0.224921	0.28	0.024	0	0	0	1.245	0	0	0	TRUE	1.39838e-11	81.8376					2.83283e-271	1.46731e-263	4.1267e-11	0.000137769	0.999862	7257.53	0.998833	856.206
seq.6054.6	NXPH3	O95157	LDL cholesterol	TWB	Biomarker	Biomarker	trans	chr11:116791863:C:T			C	T	0.276	0.276	0.224921	0.029	0.024	0.005	0	0	0.128	0.022	0	0	TRUE	1.28193e-18	81.8376					2.05411e-22	9.9296e-09	2.06734e-14	0.999356	0.000643864	0.001	0.000793117	0.001
seq.6054.6	NXPH3	O95157	LDL cholesterol	BBJ	Biomarker	Biomarker	trans	chr11:116791863:C:T			C	T	0.276	0.356	0.224921	-0.027	0.024	0.005	0	0	-0.119	0.023	0	0	TRUE	1.97127e-18	81.8376					2.45808e-18	0.000118727	1.64089e-14	0.792145	0.207736	0.262	0.107583	0.121
seq.6054.6	NXPH3	O95157	Mean corpuscular hemoglobin concentration	BBJ	Biomarker	Blood cell	trans	chr11:116791863:C:T			C	T	0.276	0.355	0.224921	0.028	0.024	0.004	0	0	0.126	0.017	0	0	TRUE	7.80756e-19	81.8376					2.35799e-23	1.13892e-09	8.04323e-17	0.00188871	0.998111	528.463	0.998241	567.608
seq.6054.6	NXPH3	O95157	Mean corpuscular volume	BBJ	Biomarker	Blood cell	trans	chr11:116791863:C:T			C	T	0.276	0.356	0.224921	-0.025	0.024	0.004	0	0	-0.112	0.017	0	0	TRUE	7.86849e-19	81.8376					4.54192e-21	2.19377e-07	8.16002e-17	0.00194523	0.998055	513.078	0.998125	532.251
seq.6054.6	NXPH3	O95157	Myocardial infarction	BBJ	Disease	Circulatory	trans	chr11:116791863:C:T			C	T	0.276	0.353	0.224921	0.057	0.024	0.014	0	0	0.255	0.063	0	0.002	TRUE	1.62182e-15	81.8376					5.79288e-16	0.0279799	1.31919e-14	0.636504	0.335516	0.527
seq.6054.6	NXPH3	O95157	Monocyte	BBJ	Biomarker	Blood cell	trans	chr11:116791863:C:T			C	T	0.276	0.35	0.224921	-0.019	0.024	0.005	0	0	-0.085	0.021	0	0.002	TRUE	1.12307e-18	81.8376					2.40054e-15	0.115947	2.79146e-16	0.0117383	0.872314	74.314
seq.6054.6	NXPH3	O95157	Milk consumption	BBJ	Lifestyle	Dietary	trans	chr11:116791863:C:T			C	T	0.276	0.354	0.224921	-0.051	0.024	0.012	0	0	-0.228	0.051	0	0.001	TRUE	1.09412e-18	81.8376					7.87941e-16	0.0380666	1.02408e-16	0.0030297	0.958904	316.501	0.997616	423.906
seq.6054.6	NXPH3	O95157	Salicylic acid and derivatives	BBJ	Medication	Drug	trans	chr11:116791863:C:T			C	T	0.276	0.354	0.224921	0.041	0.024	0.009	0	0	0.183	0.04	0	0	TRUE	1.68918e-16	81.8376					1.63083e-16	0.007877	5.44303e-15	0.26144	0.730683	2.795
seq.6054.6	NXPH3	O95157	Platelet count	TWB	Biomarker	Blood cell	trans	chr11:116791863:C:T			C	T	0.276	0.276	0.224921	-0.032	0.024	0.005	0	0	-0.141	0.021	0	0	TRUE	1.33275e-18	81.8376					2.34057e-21	1.13144e-07	2.65738e-16	0.0108676	0.989132	91.017	1.89251e-06	0
seq.6054.6	NXPH3	O95157	Platelet count	BBJ	Biomarker	Blood cell	trans	chr11:116791863:C:T			C	T	0.276	0.355	0.224921	-0.023	0.024	0.003	0	0	-0.103	0.016	0	0	TRUE	6.60639e-19	81.8376					2.08355e-21	1.00637e-07	1.2154e-14	0.586217	0.413782	0.706	6.96924e-05	0
seq.6054.6	NXPH3	O95157	Adrenergics, inhalants	BBJ	Medication	Drug	trans	chr11:116791863:C:T			C	T	0.276	0.354	0.224921	-0.083	0.024	0.02	0	0	-0.369	0.09	0	0.002	TRUE	4.26447e-14	81.8376					8.0806e-16	0.0390298	1.80952e-15	0.0856503	0.87532	10.22
seq.6054.6	NXPH3	O95157	Red blood cell count	BBJ	Biomarker	Blood cell	trans	chr11:116791863:C:T			C	T	0.276	0.354	0.224921	-0.011	0.024	0.003	0	0.001	-0.05	0.015	0.001	0.024	TRUE	5.75075e-19	81.8376					1.38569e-14	0.669298	1.3581e-15	0.065066	0.265636	4.083
seq.6054.6	NXPH3	O95157	Stable angina pectoris	BBJ	Disease	Circulatory	trans	chr11:116791863:C:T			C	T	0.276	0.353	0.224921	0.051	0.024	0.013	0	0	0.229	0.056	0	0.002	TRUE	7.30393e-16	81.8376					1.42104e-15	0.0686372	6.71463e-16	0.0306306	0.900732	29.406
seq.6054.6	NXPH3	O95157	Systolic blood pressure	TWB	Physical measurement	Circulatory	trans	chr11:116791863:C:T			C	T	0.276	0.276	0.224921	0.017	0.024	0.004	0	0	0.077	0.02	0	0.006	TRUE	1.14184e-18	81.8376					5.78928e-15	0.279855	5.22332e-16	0.0238571	0.696288	29.186
seq.6054.6	NXPH3	O95157	Total bilirubin	TWB	Biomarker	Biomarker	trans	chr11:116791863:C:T			C	T	0.276	0.276	0.224921	0.015	0.024	0.005	0	0.001	0.066	0.02	0.001	0.032	TRUE	1.12287e-18	81.8376					1.43608e-14	0.694205	5.57828e-16	0.0264068	0.279388	10.58
seq.6054.6	NXPH3	O95157	Total bilirubin	BBJ	Biomarker	Biomarker	trans	chr11:116791863:C:T			C	T	0.276	0.353	0.224921	0.013	0.024	0.004	0	0.001	0.059	0.018	0.001	0.029	TRUE	7.37121e-19	81.8376					1.42041e-14	0.686065	1.70899e-15	0.0820813	0.231854	2.825
seq.6054.6	NXPH3	O95157	Total cholesterol	TWB	Biomarker	Biomarker	trans	chr11:116791863:C:T			C	T	0.276	0.276	0.224921	0.09	0.024	0.005	0	0	0.402	0.021	0	0	TRUE	6.36322e-18	81.8376					9.15323e-88	4.42469e-74	8.31982e-17	0.00202587	0.997974	492.615	0.998019	503.713
seq.6054.6	NXPH3	O95157	Total cholesterol	BBJ	Biomarker	Biomarker	trans	chr11:116791863:C:T			C	T	0.276	0.357	0.224921	0.024	0.024	0.004	0	0	0.105	0.017	0	0	TRUE	7.31615e-19	81.8376					5.51533e-25	2.66394e-11	2.07035e-14	0.999989	1.07707e-05	0	5.38143e-05	0
seq.6054.6	NXPH3	O95157	Triglycerides	TWB	Biomarker	Biomarker	trans	chr11:116791863:C:T			C	T	0.276	0.276	0.224921	0.295	0.024	0.005	0	0	1.309	0.021	0	0	TRUE	2.25071e-11	81.8376					0	0	7.97142e-17	0.00185711	0.998143	537.47	0.997951	486.999
seq.6054.6	NXPH3	O95157	Triglycerides	BBJ	Biomarker	Biomarker	trans	chr11:116791863:C:T			C	T	0.276	0.355	0.224921	0.224	0.024	0.004	0	0	0.994	0.019	0	0	TRUE	1.00113e-13	81.8376					0	0	7.52019e-17	0.00163557	0.998364	610.409	8.23808e-08	0
seq.6054.6	NXPH3	O95157	White blood cell count	BBJ	Biomarker	Blood cell	trans	chr11:116791863:C:T			C	T	0.276	0.355	0.224921	-0.014	0.024	0.004	0	0	-0.061	0.016	0	0.006	TRUE	5.81358e-19	81.8376					6.72308e-15	0.324729	8.60517e-16	0.0402935	0.634978	15.759
seq.6054.6	NXPH3	O95157	Microalbumin urine	TWB	Biomarker	Biomarker	trans	chr11:116791863:C:T			C	T	0.276	0.276	0.224921	0.019	0.024	0.005	0	0	0.082	0.023	0	0.016	TRUE	1.15352e-18	81.8376					9.11267e-15	0.440508	4.82404e-15	0.232541	0.326951	1.406
seq.6054.6	NXPH3	O95157	Serum creatinine	BBJ	Biomarker	Biomarker	trans	chr11:116791863:C:T			C	T	0.276	0.355	0.224921	0.011	0.024	0.003	0	0	0.048	0.013	0	0.012	TRUE	5.86769e-19	81.8376					9.9495e-15	0.480567	2.09562e-15	0.100382	0.419052	4.175
seq.6055.53	IFNAR1	P17181	Allergic conjunctivitis	BBJ	Disease	Eye	trans	chr5:40945908:A:G	chr5:40943416:A:C	0.99875	A	C	0.908	0.907	0.489754	-0.126	0.038	0.04	0	0.002	-0.256	0.081	0.002	0.047	TRUE	4.61062e-30	165.689					1.21799e-31	0.349205	8.2723e-32	0.236344	0.414451	1.754
seq.6055.53	IFNAR1	P17181	Allergic rhinitis	BBJ	Disease	Respiratory	trans	chr6:31964400:C:T			C	T	0.901	0.898	-0.295742	-0.104	0.037	0.029	0	0	0.35	0.097	0	0.012	TRUE	1.66948e-11	62.7402					1.82021e-11	0.0544802	2.11339e-10	0.632482	0.313038	0.495
seq.6055.53	IFNAR1	P17181	Creatinine	TWB	Biomarker	Biomarker	trans	chr6:31964400:C:T			C	T	0.901	0.913	-0.295742	-0.02	0.037	0.006	0	0	0.068	0.019	0	0.016	TRUE	1.06382e-14	62.7402					7.90592e-17	2.59218e-07	3.0499e-10	0.999999	6.74737e-07	0
seq.6055.53	IFNAR1	P17181	Albumin	KoGES	Biomarker	Protein	trans	chr6:31964400:C:T			C	T	0.901	0.87	-0.295742	-0.029	0.037	0.009	0	0.001	0.098	0.029	0.001	0.023	TRUE	1.59689e-14	62.7402					2.23352e-15	6.91795e-06	3.22854e-10	0.999985	8.27829e-06	0
seq.6055.53	IFNAR1	P17181	Diastolic blood pressure	KoGES	Physical measurement	Anthropometric	trans	chr6:31964400:C:T			C	T	0.901	0.87	-0.295742	-0.031	0.037	0.009	0	0	0.105	0.03	0	0.016	TRUE	1.61884e-14	62.7402					9.78965e-11	0.303217	5.21961e-11	0.161554	0.535228	3.313
seq.6055.53	IFNAR1	P17181	Hemoglobin	KoGES	Biomarker	Protein	trans	chr6:31964400:C:T			C	T	0.901	0.87	-0.295742	-0.022	0.037	0.007	0	0.001	0.074	0.023	0.001	0.043	TRUE	1.59338e-14	62.7402					7.0528e-12	0.0218441	3.10105e-10	0.960461	0.0176952	0.018	0.000106742	0
seq.6055.53	IFNAR1	P17181	HDL cholesterol	KoGES	Biomarker	Biomarker	trans	chr6:31964400:C:T			C	T	0.901	0.87	-0.295742	0.034	0.037	0.008	0	0	-0.115	0.028	0	0.002	TRUE	1.65221e-14	62.7402					2.61938e-14	8.11307e-05	2.70285e-10	0.837125	0.162794	0.194
seq.6055.53	IFNAR1	P17181	Triglycerides	KoGES	Biomarker	Biomarker	trans	chr6:31964400:C:T			C	T	0.901	0.86	-0.295742	-0.047	0.037	0.009	0	0	0.159	0.03	0	0	TRUE	1.88413e-14	62.7402					6.2374e-15	1.93193e-05	2.73382e-10	0.846721	0.15326	0.181	3.65419e-06	0
seq.6055.53	IFNAR1	P17181	Lymphocyte	BBJ	Biomarker	Blood cell	trans	chr6:31964400:C:T			C	T	0.901	0.899	-0.295742	-0.024	0.037	0.007	0	0.001	0.082	0.025	0.001	0.031	TRUE	1.04217e-14	62.7402					1.39421e-24	4.17849e-15	3.33664e-10	1	8.01509e-12	0
seq.6055.53	IFNAR1	P17181	Non-albumin protein	BBJ	Biomarker	Protein	trans	chr6:31964400:C:T			C	T	0.901	0.898	-0.295742	-0.026	0.037	0.006	0	0	0.088	0.022	0	0.003	TRUE	8.38108e-15	62.7402					5.95474e-42	1.77894e-32	3.34736e-10	1	1.51469e-11	0
seq.6055.53	IFNAR1	P17181	Platelet count	TWB	Biomarker	Blood cell	trans	chr6:31964400:C:T			C	T	0.901	0.913	-0.295742	-0.047	0.037	0.007	0	0	0.159	0.025	0	0	TRUE	1.22178e-14	62.7402					3.08725e-58	1.01228e-48	3.0498e-10	1	3.65313e-11	0
seq.6055.53	IFNAR1	P17181	Glucocorticoids	BBJ	Medication	Drug	trans	chr6:31964400:C:T			C	T	0.901	0.899	-0.295742	-0.078	0.037	0.021	0	0	0.265	0.072	0	0.01	TRUE	2.52642e-12	62.7402					1.61074e-13	0.000482328	3.31991e-10	0.994128	0.00538996	0.005
seq.6055.53	IFNAR1	P17181	Total protein	BBJ	Biomarker	Protein	trans	chr6:31964400:C:T			C	T	0.901	0.899	-0.295742	-0.028	0.037	0.006	0	0	0.096	0.021	0	0	TRUE	7.52904e-15	62.7402					3.12765e-20	9.36035e-11	3.34138e-10	1	1.6904e-08	0
seq.6055.53	IFNAR1	P17181	Microalbumin urine	TWB	Biomarker	Biomarker	trans	chr6:31964400:C:T			C	T	0.901	0.913	-0.295742	0.03	0.037	0.008	0	0	-0.102	0.028	0	0.012	TRUE	1.10538e-14	62.7402					2.77397e-11	0.0909559	5.95234e-11	0.194999	0.714045	3.662
seq.6060.2	PIP	P12273	Drugs for peptic ulcer and gastro-esophageal reflux disease	BBJ	Medication	Drug	trans	chr19:48703374:A:T			A	T	0.547	0.595	-0.251526	-0.026	0.022	0.008	0	0.002	0.105	0.033	0.002	0.045	TRUE	1.05816e-26	128.26					8.88715e-15	0.683317	1.0948e-16	0.00779999	0.308883	39.6
seq.6060.2	PIP	P12273	Drugs used in diabetes	BBJ	Medication	Drug	trans	chr19:48703374:A:T			A	T	0.547	0.595	-0.251526	0.037	0.022	0.011	0	0.001	-0.147	0.044	0.001	0.026	TRUE	7.27855e-26	128.26					6.77215e-15	0.520698	3.7028e-16	0.0275667	0.451735	16.387
seq.6060.2	PIP	P12273	Alkaline phosphatase	BBJ	Biomarker	Enzyme	trans	chr19:48703374:A:T			A	T	0.547	0.594	-0.251526	0.118	0.022	0.004	0	0	-0.471	0.017	0	0	TRUE	1.5371e-26	128.26					2.21013e-176	1.69933e-162	4.00471e-17	0.00108131	0.998919	923.8	3.01475e-07	0
seq.6060.2	PIP	P12273	Antithrombotic agents	BBJ	Medication	Drug	trans	chr19:48703374:A:T			A	T	0.547	0.595	-0.251526	-0.03	0.022	0.009	0	0.001	0.118	0.035	0.001	0.028	TRUE	1.92064e-26	128.26					1.00913e-14	0.775903	7.31675e-16	0.0559208	0.168176	3.007
seq.6060.2	PIP	P12273	Blood urea nitrogen	TWB	Biomarker	Biomarker	trans	chr19:48703374:A:T			A	T	0.547	0.604	-0.251526	0.027	0.022	0.006	0	0	-0.108	0.022	0	0	TRUE	3.48036e-28	128.26					3.66738e-17	0.00282979	2.5245e-15	0.193185	0.803985	4.162	0.825049	4.792
seq.6060.2	PIP	P12273	C-reactive protein	BBJ	Biomarker	Protein	trans	chr19:48703374:A:T			A	T	0.547	0.593	-0.251526	-0.022	0.022	0.005	0	0	0.089	0.021	0	0.001	TRUE	4.31495e-28	128.26					1.22427e-15	0.0941322	4.41873e-16	0.0322275	0.87364	27.109
seq.6060.2	PIP	P12273	Cholelithiasis	BBJ	Disease	Digestive	trans	chr19:48703374:A:T			A	T	0.547	0.595	-0.251526	-0.118	0.022	0.017	0	0	0.468	0.069	0	0	TRUE	5.28629e-20	128.26					1.39643e-21	1.07369e-07	7.00402e-17	0.00339205	0.996608	293.807	0.995354	214.244
seq.6060.2	PIP	P12273	Chronic sinusitis	BBJ	Disease	Respiratory	trans	chr19:48703374:A:T			A	T	0.547	0.595	-0.251526	-0.124	0.022	0.024	0	0	0.494	0.095	0	0	TRUE	1.64377e-19	128.26					4.67286e-19	3.59288e-05	4.51144e-17	0.00147178	0.998492	678.426	0.965417	28.053
seq.6060.2	PIP	P12273	Gastric ulcer	BBJ	Disease	Digestive	trans	chr19:48703374:A:T			A	T	0.547	0.596	-0.251526	-0.084	0.022	0.015	0	0	0.336	0.059	0	0	TRUE	2.58916e-22	128.26					1.62963e-17	0.001253	4.96018e-17	0.00181994	0.996927	547.78	0.999832	6392.56
seq.6060.2	PIP	P12273	Alanine aminotransferase	KoGES	Biomarker	Enzyme	trans	chr19:48703374:A:T			A	T	0.547	0.51	-0.251526	0.025	0.022	0.005	0	0	-0.099	0.02	0	0	TRUE	7.34954e-28	128.26					7.72128e-16	0.0594974	5.71173e-17	0.0025253	0.937977	371.432	0.999163	4535.16
seq.6060.2	PIP	P12273	Blood urea nitrogen	KoGES	Biomarker	Biomarker	trans	chr19:48703374:A:T			A	T	0.547	0.51	-0.251526	0.022	0.022	0.005	0	0	-0.087	0.019	0	0	TRUE	6.48696e-28	128.26					6.50702e-15	0.501408	7.05479e-17	0.00444788	0.494144	111.096
seq.6060.2	PIP	P12273	Hemoglobin	KoGES	Biomarker	Protein	trans	chr19:48703374:A:T			A	T	0.547	0.51	-0.251526	0.013	0.022	0.004	0	0.001	-0.052	0.016	0.001	0.028	TRUE	6.27345e-28	128.26					8.58931e-15	0.661861	4.43132e-16	0.0335369	0.304602	9.083
seq.6060.2	PIP	P12273	Salicylic acid and derivatives	BBJ	Medication	Drug	trans	chr19:48703374:A:T			A	T	0.547	0.595	-0.251526	-0.033	0.022	0.009	0	0	0.133	0.038	0	0.016	TRUE	3.80516e-26	128.26					8.04624e-15	0.618661	2.34668e-16	0.0173152	0.364024	21.023
seq.6060.2	PIP	P12273	Neutrophil	BBJ	Biomarker	Blood cell	trans	chr19:48703374:A:T			A	T	0.547	0.594	-0.251526	-0.016	0.022	0.005	0	0.002	0.065	0.021	0.002	0.048	TRUE	4.02055e-28	128.26					1.14306e-14	0.878875	1.07038e-15	0.0822216	0.0389038	0.473
seq.6060.2	PIP	P12273	Nephrotic syndrome	BBJ	Disease	Genitourinary	trans	chr19:48703374:A:T			A	T	0.547	0.595	-0.251526	-0.139	0.022	0.044	0	0.002	0.552	0.175	0.002	0.048	TRUE	1.37018e-18	128.26					9.78389e-15	0.752266	4.53679e-16	0.034456	0.213278	6.19
seq.6060.2	PIP	P12273	Platelet count	TWB	Biomarker	Blood cell	trans	chr19:48703374:A:T			A	T	0.547	0.604	-0.251526	-0.021	0.022	0.006	0	0	0.082	0.022	0	0.01	TRUE	3.14924e-28	128.26					9.74449e-15	0.751896	7.08099e-17	0.00497752	0.243126	48.845
seq.6060.2	PIP	P12273	Type 2 diabetes	BBJ	Disease	Metabolic	trans	chr19:48703374:A:T			A	T	0.547	0.595	-0.251526	0.042	0.022	0.01	0	0	-0.166	0.041	0	0.002	TRUE	1.70649e-25	128.26					3.10509e-16	0.0238745	5.69652e-17	0.00243256	0.973693	400.274	0.969063	31.355
seq.6060.2	PIP	P12273	Serum creatinine	BBJ	Biomarker	Biomarker	trans	chr19:48703374:A:T			A	T	0.547	0.595	-0.251526	-0.01	0.022	0.003	0	0.001	0.04	0.013	0.001	0.043	TRUE	1.06255e-28	128.26					1.22535e-14	0.94215	1.00941e-16	0.00766077	0.0501889	6.551
seq.6079.59	PXYLP1	Q8TE99	Albumin	BBJ	Biomarker	Protein	trans	chr17:28413121:G:A			G	A	0.291	0.248	-0.19194	0.015	0.025	0.004	0	0.001	-0.079	0.023	0.001	0.023	TRUE	1.75768e-14	61.129					5.23593e-10	0.288238	1.86716e-10	0.101566	0.610196	6.008
seq.6079.59	PXYLP1	Q8TE99	HMG CoA reductase inhibitors	BBJ	Medication	Drug	trans	chr17:28413121:G:A			G	A	0.291	0.248	-0.19194	-0.046	0.025	0.011	0	0	0.238	0.057	0	0.001	TRUE	2.00511e-12	61.129					3.03023e-11	0.0166814	6.35942e-10	0.348816	0.634502	1.819	0.668516	2.061
seq.6079.59	PXYLP1	Q8TE99	Diastolic blood pressure	TWB	Physical measurement	Circulatory	trans	chr17:28413121:G:A			G	A	0.291	0.302	-0.19194	0.018	0.025	0.005	0	0.001	-0.091	0.027	0.001	0.023	TRUE	2.38574e-14	61.129					1.10075e-09	0.607221	1.82852e-10	0.100284	0.292495	2.917
seq.6079.59	PXYLP1	Q8TE99	Height	TWB	Physical measurement	Anthropometric	trans	chr17:28413121:G:A			G	A	0.291	0.302	-0.19194	-0.016	0.025	0.004	0	0	0.082	0.019	0	0.001	TRUE	2.35814e-14	61.129					8.02815e-11	0.0442868	1.09065e-10	0.0583701	0.897343	15.373
seq.6079.59	PXYLP1	Q8TE99	Hemoglobin	BBJ	Biomarker	Protein	trans	chr17:28413121:G:A			G	A	0.291	0.248	-0.19194	0.012	0.025	0.004	0	0.001	-0.063	0.019	0.001	0.027	TRUE	1.41748e-14	61.129					7.24367e-10	0.398763	9.82227e-11	0.052975	0.548262	10.349
seq.6079.59	PXYLP1	Q8TE99	Hematocrit	BBJ	Biomarker	Blood cell	trans	chr17:28413121:G:A			G	A	0.291	0.248	-0.19194	0.012	0.025	0.004	0	0.001	-0.062	0.019	0.001	0.037	TRUE	1.41247e-14	61.129					1.00979e-09	0.555886	1.27512e-10	0.0694457	0.374668	5.395
seq.6079.59	PXYLP1	Q8TE99	LDL cholesterol	KoGES	Biomarker	Biomarker	trans	chr17:28413121:G:A			G	A	0.291	0.26	-0.19194	-0.042	0.025	0.006	0	0	0.219	0.031	0	0	TRUE	4.34468e-14	61.129					3.79617e-17	2.0946e-08	1.84945e-10	0.100247	0.899753	8.975	0.905012	9.528
seq.6079.59	PXYLP1	Q8TE99	Total cholesterol	KoGES	Biomarker	Biomarker	trans	chr17:28413121:G:A			G	A	0.291	0.26	-0.19194	-0.029	0.025	0.006	0	0	0.151	0.031	0	0	TRUE	3.66242e-14	61.129					7.20067e-12	0.00397308	5.55376e-10	0.305055	0.690972	2.265	0.723946	2.634
seq.6079.59	PXYLP1	Q8TE99	LDL cholesterol	TWB	Biomarker	Biomarker	trans	chr17:28413121:G:A			G	A	0.291	0.302	-0.19194	-0.031	0.025	0.005	0	0	0.164	0.028	0	0	TRUE	2.7353e-14	61.129					3.66176e-14	2.01999e-05	9.41454e-11	0.0500348	0.949945	18.986	0.955135	21.292
seq.6079.59	PXYLP1	Q8TE99	LDL cholesterol	BBJ	Biomarker	Biomarker	trans	chr17:28413121:G:A			G	A	0.291	0.246	-0.19194	-0.032	0.025	0.006	0	0	0.165	0.029	0	0	TRUE	3.70066e-14	61.129					1.28169e-13	7.05568e-05	4.61824e-10	0.252739	0.74719	2.956	0.685955	2.184
seq.6079.59	PXYLP1	Q8TE99	Red blood cell count	BBJ	Biomarker	Blood cell	trans	chr17:28413121:G:A			G	A	0.291	0.248	-0.19194	0.013	0.025	0.004	0	0	-0.07	0.019	0	0.01	TRUE	1.419e-14	61.129					7.77722e-10	0.428135	8.17147e-11	0.043928	0.527937	12.018
seq.6079.59	PXYLP1	Q8TE99	Systolic blood pressure	TWB	Physical measurement	Circulatory	trans	chr17:28413121:G:A			G	A	0.291	0.302	-0.19194	0.017	0.025	0.005	0	0	-0.09	0.026	0	0.015	TRUE	2.38175e-14	61.129					9.98464e-10	0.550797	1.06081e-10	0.0577358	0.391468	6.78
seq.6079.59	PXYLP1	Q8TE99	Total cholesterol	TWB	Biomarker	Biomarker	trans	chr17:28413121:G:A			G	A	0.291	0.302	-0.19194	-0.021	0.025	0.005	0	0	0.107	0.027	0	0.004	TRUE	2.44252e-14	61.129					4.45389e-10	0.245696	9.03762e-11	0.0484437	0.70586	14.571
seq.6079.59	PXYLP1	Q8TE99	Triglycerides	BBJ	Biomarker	Biomarker	trans	chr17:28413121:G:A			G	A	0.291	0.247	-0.19194	0.015	0.025	0.005	0	0.001	-0.078	0.025	0.001	0.042	TRUE	1.89477e-14	61.129					9.58525e-10	0.527667	1.02664e-10	0.055683	0.41665	7.483
seq.6079.59	PXYLP1	Q8TE99	Microalbumin urine	TWB	Biomarker	Biomarker	trans	chr17:28413121:G:A			G	A	0.291	0.302	-0.19194	0.02	0.025	0.006	0	0	-0.104	0.03	0	0.018	TRUE	2.43125e-14	61.129					1.03647e-09	0.57176	2.26396e-10	0.124282	0.303958	2.446
seq.6081.52	PCOLCE2	Q9UKZ9	Uric acids	BBJ	Biomarker	Biomarker	cis	chr3:142886714:G:A			G	A	0.913	0.905	-0.752305	0.02	0.04	0.006	0	0.001	-0.027	0.008	0.001	0.024	TRUE	2.77212e-82	393.143	-0.001	0.009	0.876	0.997	2.6753e-69	0.0699388	3.34526e-68	0.874423	0.0556386	0.064	0.0178397	0.019
seq.6207.10	PSAP	P07602	Height	KoGES	Physical measurement	Anthropometric	trans	chr8:11838363:T:C			T	C	0.052	0.047	0.451036	0.029	0.053	0.009	0	0.001	0.064	0.019	0.001	0.025	TRUE	3.33231e-18	80.474					2.23861e-11	0.229356	7.34364e-12	0.0744106	0.696233	9.357
seq.6207.10	PSAP	P07602	Total cholesterol	KoGES	Biomarker	Biomarker	trans	chr8:11838363:T:C			T	C	0.052	0.047	0.451036	-0.05	0.053	0.013	0	0	-0.111	0.029	0	0.005	TRUE	3.60974e-18	80.474					1.13981e-13	0.00116779	9.38622e-11	0.961618	0.0372145	0.039	0.000173412	0
seq.6209.2	AOC1	P19801	Body fat rate	TWB	Physical measurement	Anthropometric	cis	chr7:150859904:C:T			C	T	0.485	0.521	-0.594467	0.013	0.022	0.004	0	0.001	-0.021	0.006	0.001	0.024	TRUE	1.00672e-167	849.656	0.025	0.011	0.016	0.676	3.5478e-150	0.621814	2.77643e-151	0.0480015	0.330184	6.879
seq.6209.2	AOC1	P19801	Height	BBJ	Physical measurement	Anthropometric	cis	chr7:150859904:C:T			C	T	0.485	0.431	-0.594467	-0.009	0.022	0.002	0	0	0.015	0.003	0	0.001	TRUE	8.54267e-171	849.656	0.018	0.006	0.002	0.285	4.96411e-152	0.00868099	5.10689e-150	0.892871	0.0984483	0.11	8.50232e-05	0
seq.6209.2	AOC1	P19801	HDL cholesterol	KoGES	Biomarker	Biomarker	cis	chr7:150859904:C:T			C	T	0.485	0.42	-0.594467	0.016	0.022	0.005	0	0.001	-0.027	0.008	0.001	0.028	TRUE	8.37556e-166	849.656	-0.023	0.012	0.048	0.825	3.77328e-150	0.660824	2.49119e-151	0.0430367	0.296139	6.881
seq.6209.2	AOC1	P19801	Triglycerides	KoGES	Biomarker	Biomarker	cis	chr7:150859904:C:T			C	T	0.485	0.42	-0.594467	-0.021	0.022	0.005	0	0	0.035	0.009	0	0.002	TRUE	1.00218e-165	849.656	0.025	0.012	0.046	0.821	8.04435e-151	0.140883	1.69492e-151	0.0280214	0.831096	29.659
seq.6217.23	QSOX1	O00391	Keloid	BBJ	Disease	Skin	cis	chr1:180161578:C:T			C	T	0.93	0.89	0.359042	-0.295	0.045	0.072	0	0	-0.823	0.2	0	0.002	TRUE	7.7546e-07	67.595					1.94823e-11	0.0294134	1.78159e-11	0.0250064	0.94558	37.814
seq.6217.23	QSOX1	O00391	Niacin intake	KoGES	Lifestyle	Dietary	cis	chr1:180161578:C:T			C	T	0.93	0.92	0.359042	0.018	0.045	0.006	0	0.001	0.05	0.016	0.001	0.04	TRUE	1.72345e-15	67.595					3.54711e-10	0.586269	4.41996e-11	0.0723709	0.34136	4.717
seq.6217.23	QSOX1	O00391	Vitamin B6 intake	KoGES	Lifestyle	Dietary	cis	chr1:180161578:C:T			C	T	0.93	0.92	0.359042	0.02	0.045	0.006	0	0.001	0.056	0.016	0.001	0.024	TRUE	1.73301e-15	67.595					2.77883e-10	0.459288	2.7563e-11	0.044564	0.496148	11.133
seq.6232.54	CD86	P42081	HbA1c	KoGES	Biomarker	Protein	cis	chr3:122108666:G:A			G	A	0.888	0.9	-0.851987	-0.038	0.039	0.012	0	0.002	0.045	0.014	0.002	0.045	TRUE	3.17503e-127	671.094					3.09221e-95	0.584969	2.97939e-96	0.0556439	0.359387	6.459
seq.6247.9	SIRPB1	O00241	Pulse rate	KoGES	Physical measurement	Anthropometric	cis	chr20:1577717:C:T			C	T	0.406	0.43	-0.940009	-0.018	0.023	0.005	0	0.001	0.019	0.006	0.001	0.028	TRUE	0	2945.35	0.006	0.011	0.541	0.986	0	0.641327	0	0.0584254	0.300247	5.139
seq.6252.62	SCGB3A1	Q96QR1	Calcium channel blockers	BBJ	Medication	Drug	trans	chr11:34789633:T:C			T	C	0.617	0.69	0.211162	-0.028	0.023	0.009	0	0.001	-0.134	0.042	0.001	0.041	TRUE	5.06434e-18	85.3041					1.30162e-14	0.705464	6.40909e-16	0.0342159	0.260321	7.608
seq.6252.62	SCGB3A1	Q96QR1	Height	TWB	Physical measurement	Anthropometric	trans	chr11:34789633:T:C			T	C	0.617	0.634	0.211162	0.011	0.023	0.003	0	0	0.054	0.015	0	0.009	TRUE	2.10638e-19	85.3041					2.60747e-15	0.153947	9.64617e-15	0.568965	0.277088	0.487
seq.6252.62	SCGB3A1	Q96QR1	Height	TWB	Physical measurement	Anthropometric	trans	chrX:150849077:C:T			C	T	0.219	0.202	-0.184787	-0.01	0.022	0.003	0	0.001	0.054	0.017	0.001	0.042	TRUE	2.30431e-11	46.8276					7.16177e-11	0.724092	4.90685e-12	0.0491572	0.22675	4.613
seq.6252.62	SCGB3A1	Q96QR1	Uric acids	TWB	Biomarker	Biomarker	trans	chr11:34789633:T:C			T	C	0.617	0.634	0.211162	0.013	0.023	0.004	0	0.001	0.061	0.019	0.001	0.039	TRUE	2.12483e-19	85.3041					1.33819e-14	0.79008	4.55082e-16	0.0265016	0.183419	6.921
seq.6255.74	CPXM1	Q96SM3	Fish consumption	BBJ	Lifestyle	Dietary	trans	chr8:105569300:A:T			A	T	0.617	0.618	0.161302	0.027	0.022	0.008	0	0.001	0.168	0.047	0	0.015	TRUE	5.20254e-12	49.363					9.51152e-08	0.614059	2.61114e-09	0.0161177	0.369823	22.945
seq.6255.74	CPXM1	Q96SM3	Hemoglobin	BBJ	Biomarker	Protein	trans	chr8:105569300:A:T			A	T	0.617	0.619	0.161302	0.014	0.022	0.003	0	0	0.086	0.02	0	0.001	TRUE	4.66137e-12	49.363					9.6392e-09	0.0623972	1.55872e-09	0.0082313	0.929372	112.907	0.975403	88.053
seq.6255.74	CPXM1	Q96SM3	Hematocrit	BBJ	Biomarker	Blood cell	trans	chr8:105569300:A:T			A	T	0.617	0.618	0.161302	0.014	0.022	0.003	0	0	0.087	0.02	0	0.001	TRUE	4.65777e-12	49.363					9.61425e-09	0.0622356	1.68426e-09	0.00904525	0.928719	102.675	0.974634	81.587
seq.6255.74	CPXM1	Q96SM3	Platelet count	KoGES	Biomarker	Blood cell	trans	chr8:105569300:A:T			A	T	0.617	0.62	0.161302	0.046	0.022	0.006	0	0	0.285	0.037	0	0	TRUE	2.00361e-11	49.363					2.44997e-17	1.58583e-10	8.19359e-10	0.00331021	0.99669	301.096	0.994979	198.171
seq.6255.74	CPXM1	Q96SM3	Platelet count	TWB	Biomarker	Blood cell	trans	chr8:105569300:A:T			A	T	0.617	0.608	0.161302	0.059	0.022	0.005	0	0	0.367	0.028	0	0	TRUE	1.35763e-11	49.363					3.90108e-41	2.52566e-34	7.94633e-10	0.00315096	0.996849	316.363	0.995103	203.19
seq.6255.74	CPXM1	Q96SM3	Platelet count	BBJ	Biomarker	Blood cell	trans	chr8:105569300:A:T			A	T	0.617	0.618	0.161302	0.027	0.022	0.003	0	0	0.167	0.021	0	0	TRUE	5.28496e-12	49.363					5.10586e-18	3.30516e-11	9.6921e-10	0.00428252	0.995717	232.507	0.994274	173.629
seq.6255.74	CPXM1	Q96SM3	Red blood cell count	BBJ	Biomarker	Blood cell	trans	chr8:105569300:A:T			A	T	0.617	0.618	0.161302	0.012	0.022	0.003	0	0	0.077	0.02	0	0.005	TRUE	4.60594e-12	49.363					5.47326e-08	0.354299	2.61261e-09	0.015652	0.630049	40.253
seq.6255.74	CPXM1	Q96SM3	White blood cell count	TWB	Biomarker	Blood cell	trans	chr8:105569300:A:T			A	T	0.617	0.608	0.161302	0.016	0.022	0.005	0	0.001	0.098	0.03	0.001	0.04	TRUE	6.98887e-12	49.363					1.20762e-07	0.781845	3.1707e-09	0.0201319	0.198023	9.836
seq.6255.74	CPXM1	Q96SM3	White blood cell count	BBJ	Biomarker	Blood cell	trans	chr8:105569300:A:T			A	T	0.617	0.618	0.161302	0.016	0.022	0.003	0	0	0.101	0.022	0	0	TRUE	4.69738e-12	49.363					2.57358e-09	0.0166595	1.72616e-09	0.0092257	0.974115	105.587
seq.6257.56	CGREF1	Q99674	Ovarian cyst	BBJ	Disease	Genitourinary	trans	chr10:19946534:C:G			C	G	0.238	0.248	-0.210931	-0.103	0.027	0.031	0	0.001	0.488	0.149	0.001	0.034	TRUE	2.18441e-10	65.0029					7.49644e-10	0.344635	7.64645e-11	0.0339102	0.621455	18.327
seq.6304.8	C1QTNF1	Q9BXJ1	Albumin	TWB	Biomarker	Protein	trans	chr10:71825769:A:G			A	G	0.62	0.636	0.288504	0.016	0.023	0.005	0	0.001	0.056	0.017	0.001	0.031	TRUE	4.22211e-35	161.73					1.40454e-29	0.518704	4.85962e-30	0.178864	0.302432	1.691
seq.6304.8	C1QTNF1	Q9BXJ1	Antithrombotic agents	BBJ	Medication	Drug	trans	chr1:109274968:G:T			G	T	0.947	0.928	0.738932	0.049	0.047	0.015	0	0.001	0.066	0.021	0.001	0.044	TRUE	2.0728e-47	231.149					1.91838e-44	0.603509	8.78029e-46	0.0268829	0.369608	13.749
seq.6304.8	C1QTNF1	Q9BXJ1	Bone density Z-score	TWB	Physical measurement	Anthropometric	trans	chr17:44352876:C:T			C	T	0.673	0.656	0.221643	-0.016	0.024	0.005	0	0.002	-0.072	0.023	0.002	0.046	TRUE	7.13395e-20	87.6336					1.17381e-14	0.75928	8.74663e-16	0.0562085	0.184511	3.283
seq.6304.8	C1QTNF1	Q9BXJ1	Blood urea nitrogen	TWB	Biomarker	Biomarker	trans	chr1:109274968:G:T			G	T	0.947	0.933	0.738932	-0.027	0.047	0.008	0	0.001	-0.037	0.011	0.001	0.032	TRUE	3.57646e-49	231.149					2.06586e-44	0.633584	7.0929e-46	0.0210626	0.345353	16.396
seq.6304.8	C1QTNF1	Q9BXJ1	Beta blocking agents	BBJ	Medication	Drug	trans	chr1:109274968:G:T			G	T	0.947	0.928	0.738932	0.083	0.047	0.021	0	0	0.112	0.029	0	0.004	TRUE	1.65999e-45	231.149					2.5376e-45	0.0798309	1.15186e-45	0.0344654	0.885704	25.698
seq.6304.8	C1QTNF1	Q9BXJ1	HMG CoA reductase inhibitors	BBJ	Medication	Drug	trans	chr1:109274968:G:T			G	T	0.947	0.928	0.738932	0.203	0.047	0.018	0	0	0.275	0.024	0	0	TRUE	3.48408e-39	231.149					6.00483e-69	1.88908e-25	5.19872e-46	0.0143836	0.985616	68.524	0.991006	110.189
seq.6304.8	C1QTNF1	Q9BXJ1	Coronary artery disease	BBJ	Disease	Circulatory	trans	chr1:109274968:G:T			G	T	0.947	0.928	0.738932	0.097	0.047	0.019	0	0	0.131	0.026	0	0	TRUE	9.07879e-45	231.149					1.56602e-47	0.000492659	6.37432e-46	0.0180903	0.981417	54.251	0.98124	53.483
seq.6304.8	C1QTNF1	Q9BXJ1	Diastolic blood pressure	TWB	Physical measurement	Circulatory	trans	chr10:71825769:A:G			A	G	0.62	0.635	0.288504	0.016	0.023	0.005	0	0.001	0.054	0.017	0.001	0.041	TRUE	4.19664e-35	161.73					1.90688e-29	0.704223	2.56886e-30	0.0944668	0.201311	2.131
seq.6304.8	C1QTNF1	Q9BXJ1	Gamma-glutamyl transferase	TWB	Biomarker	Enzyme	trans	chr1:109274968:G:T			G	T	0.947	0.933	0.738932	0.028	0.047	0.008	0	0.001	0.038	0.011	0.001	0.023	TRUE	3.59523e-49	231.149					1.66577e-44	0.510877	5.47181e-46	0.015835	0.473288	29.889
seq.6304.8	C1QTNF1	Q9BXJ1	Glucose	BBJ	Biomarker	Biomarker	trans	chr17:44352876:C:T			C	T	0.673	0.713	0.221643	-0.013	0.024	0.004	0	0.001	-0.059	0.018	0.001	0.03	TRUE	4.07648e-20	87.6336					1.12112e-14	0.728325	1.57081e-16	0.00968062	0.261995	27.064
seq.6304.8	C1QTNF1	Q9BXJ1	Creatinine	KoGES	Biomarker	Biomarker	trans	chr1:109274968:G:T			G	T	0.947	0.941	0.738932	-0.029	0.047	0.008	0	0	-0.039	0.011	0	0.008	TRUE	1.24204e-48	231.149					6.13079e-45	0.204985	1.83578e-45	0.0599098	0.735105	12.27
seq.6304.8	C1QTNF1	Q9BXJ1	HDL cholesterol	KoGES	Biomarker	Biomarker	trans	chr1:109274968:G:T			G	T	0.947	0.941	0.738932	-0.038	0.047	0.01	0	0	-0.051	0.014	0	0.006	TRUE	1.31939e-48	231.149					4.85317e-45	0.162268	9.34636e-46	0.0296337	0.808099	27.27
seq.6304.8	C1QTNF1	Q9BXJ1	Height	KoGES	Physical measurement	Anthropometric	trans	chr1:109274968:G:T			G	T	0.947	0.941	0.738932	-0.023	0.047	0.007	0	0.001	-0.031	0.01	0.001	0.037	TRUE	1.20466e-48	231.149					1.70619e-44	0.57047	9.09774e-46	0.0296188	0.399911	13.502
seq.6304.8	C1QTNF1	Q9BXJ1	LDL cholesterol	KoGES	Biomarker	Biomarker	trans	chr1:109274968:G:T			G	T	0.947	0.941	0.738932	0.18	0.047	0.011	0	0	0.244	0.015	0	0	TRUE	2.90291e-47	231.149					1.29252e-99	4.3216e-56	4.50116e-46	0.0130759	0.986924	75.476	0.993303	148.321
seq.6304.8	C1QTNF1	Q9BXJ1	Hyperlipidemia	KoGES	Disease	Metabolic	trans	chr1:109274968:G:T			G	T	0.947	0.941	0.738932	0.26	0.047	0.039	0	0	0.352	0.053	0	0	TRUE	2.36018e-36	231.149					2.31474e-51	7.73943e-08	5.30873e-46	0.0157815	0.984218	62.365	0.986593	73.588
seq.6304.8	C1QTNF1	Q9BXJ1	Total cholesterol	KoGES	Biomarker	Biomarker	trans	chr1:109274968:G:T			G	T	0.947	0.941	0.738932	0.15	0.047	0.011	0	0	0.203	0.015	0	0	TRUE	1.07624e-47	231.149					4.55942e-82	1.52446e-38	7.69324e-45	0.255738	0.744262	2.91	0.000528387	0.001
seq.6304.8	C1QTNF1	Q9BXJ1	LDL cholesterol	TWB	Biomarker	Biomarker	trans	chr1:109274968:G:T			G	T	0.947	0.933	0.738932	0.174	0.047	0.009	0	0	0.236	0.012	0	0	TRUE	1.029e-47	231.149					2.50988e-129	7.69761e-86	3.32297e-46	0.00820771	0.991792	120.837	0.99849	661.159
seq.6304.8	C1QTNF1	Q9BXJ1	LDL cholesterol	BBJ	Biomarker	Biomarker	trans	chr1:109274968:G:T			G	T	0.947	0.929	0.738932	0.108	0.047	0.009	0	0	0.146	0.013	0	0	TRUE	4.34483e-48	231.149					7.63525e-71	2.40199e-27	6.01347e-46	0.0169518	0.983048	57.991	0.999514	2056.16
seq.6304.8	C1QTNF1	Q9BXJ1	Myocardial infarction	BBJ	Disease	Circulatory	trans	chr1:109274968:G:T			G	T	0.947	0.928	0.738932	0.128	0.047	0.026	0	0	0.173	0.035	0	0	TRUE	5.51281e-43	231.149					2.78665e-47	0.000876659	6.66591e-46	0.0190102	0.980113	51.557	0.979293	49.197
seq.6304.8	C1QTNF1	Q9BXJ1	Malignant tumor	BBJ	Disease	cancer	trans	chr1:109274968:G:T			G	T	0.947	0.928	0.738932	-0.053	0.047	0.017	0	0.001	-0.072	0.022	0.001	0.041	TRUE	4.67144e-47	231.149					1.65665e-44	0.52117	3.27676e-45	0.102331	0.376499	3.679
seq.6304.8	C1QTNF1	Q9BXJ1	Platelet count	TWB	Biomarker	Blood cell	trans	chr17:44352876:C:T			C	T	0.673	0.656	0.221643	0.029	0.024	0.005	0	0	0.131	0.021	0	0	TRUE	8.29062e-20	87.6336					8.4989e-22	5.49751e-08	1.52918e-14	0.989129	0.010871	0.011	9.49972e-05	0
seq.6304.8	C1QTNF1	Q9BXJ1	Platelet count	BBJ	Biomarker	Blood cell	trans	chr17:44352876:C:T			C	T	0.673	0.713	0.221643	0.015	0.024	0.004	0	0	0.069	0.017	0	0.003	TRUE	3.63996e-20	87.6336					9.42585e-17	0.00612343	1.49457e-14	0.970886	0.0229903	0.024	0.0186427	0.019
seq.6304.8	C1QTNF1	Q9BXJ1	Stable angina pectoris	BBJ	Disease	Circulatory	trans	chr1:109274968:G:T			G	T	0.947	0.928	0.738932	0.083	0.047	0.023	0	0	0.112	0.031	0	0.012	TRUE	1.95364e-45	231.149					6.68922e-45	0.210438	1.00401e-45	0.0300663	0.759496	25.261
seq.6304.8	C1QTNF1	Q9BXJ1	Total cholesterol	TWB	Biomarker	Biomarker	trans	chr1:109274968:G:T			G	T	0.947	0.933	0.738932	0.166	0.047	0.009	0	0	0.225	0.012	0	0	TRUE	7.57784e-48	231.149					2.12088e-122	6.50457e-79	2.98365e-46	0.00716494	0.992835	138.569	0.998434	637.42
seq.6304.8	C1QTNF1	Q9BXJ1	Total cholesterol	BBJ	Biomarker	Biomarker	trans	chr1:109274968:G:T			G	T	0.947	0.928	0.738932	0.074	0.047	0.007	0	0	0.1	0.009	0	0	TRUE	1.52733e-49	231.149					7.11326e-67	2.23778e-23	9.24177e-46	0.0271282	0.972872	35.862	0.99747	394.272
seq.6334.9	GGT2	P36268	Aortic aneurysm	BBJ	Disease	Circulatory	trans	chr11:116791863:C:T			C	T	0.276	0.354	0.248853	0.191	0.025	0.045	0	0	0.769	0.18	0	0.001	TRUE	1.59538e-11	100.645					1.13696e-19	0.0143661	5.15504e-20	0.00455148	0.981082	215.552
seq.6334.9	GGT2	P36268	alpha-Fetoprotein	TWB	Biomarker	Protein	trans	chr11:116791863:C:T			C	T	0.276	0.278	0.248853	0.027	0.025	0.006	0	0	0.107	0.024	0	0	TRUE	3.59592e-22	100.645					1.64938e-19	0.0208628	5.30886e-20	0.00476636	0.974371	204.426
seq.6334.9	GGT2	P36268	Asthma	BBJ	Disease	Respiratory	trans	chr11:116791863:C:T			C	T	0.276	0.354	0.248853	-0.067	0.025	0.014	0	0	-0.269	0.058	0	0	TRUE	1.65967e-18	100.645					3.90002e-20	0.00492788	8.45575e-19	0.105063	0.890009	8.471
seq.6334.9	GGT2	P36268	Antithrombotic agents	BBJ	Medication	Drug	trans	chr11:116791863:C:T			C	T	0.276	0.354	0.248853	0.044	0.025	0.008	0	0	0.175	0.034	0	0	TRUE	4.97047e-20	100.645					4.50854e-21	0.000569677	4.56273e-20	0.00377393	0.995656	263.825
seq.6334.9	GGT2	P36268	Body mass index	BBJ	Physical measurement	Anthropometric	trans	chr11:116791863:C:T			C	T	0.276	0.353	0.248853	-0.011	0.025	0.003	0	0.002	-0.043	0.014	0.001	0.044	TRUE	5.78273e-23	100.645					5.83219e-18	0.736926	9.42063e-19	0.118746	0.144328	1.215
seq.6334.9	GGT2	P36268	Body weight	BBJ	Physical measurement	Anthropometric	trans	chr11:116791863:C:T			C	T	0.276	0.353	0.248853	-0.01	0.025	0.003	0	0.001	-0.039	0.012	0.001	0.021	TRUE	5.68972e-23	100.645					5.22741e-18	0.660509	3.74261e-19	0.0467042	0.292786	6.269
seq.6334.9	GGT2	P36268	Beta blocking agents	BBJ	Medication	Drug	trans	chr11:116791863:C:T			C	T	0.276	0.354	0.248853	0.038	0.025	0.012	0	0.001	0.151	0.047	0.001	0.037	TRUE	1.98213e-20	100.645					4.20036e-18	0.530737	1.4526e-18	0.182971	0.286292	1.565
seq.6334.9	GGT2	P36268	Calcium channel blockers	BBJ	Medication	Drug	trans	chr11:116791863:C:T			C	T	0.276	0.354	0.248853	0.041	0.025	0.009	0	0	0.163	0.035	0	0	TRUE	3.14312e-20	100.645					5.09199e-20	0.00643399	6.49885e-19	0.0802897	0.913276	11.375
seq.6334.9	GGT2	P36268	Agents acting on the renin-angiotensin system	BBJ	Medication	Drug	trans	chr11:116791863:C:T			C	T	0.276	0.354	0.248853	0.041	0.025	0.009	0	0	0.165	0.035	0	0	TRUE	3.36036e-20	100.645					5.84607e-20	0.0073868	6.57664e-20	0.00633737	0.986276	155.629
seq.6334.9	GGT2	P36268	HMG CoA reductase inhibitors	BBJ	Medication	Drug	trans	chr11:116791863:C:T			C	T	0.276	0.354	0.248853	0.109	0.025	0.01	0	0	0.44	0.039	0	0	TRUE	6.26387e-16	100.645					1.69484e-42	2.14152e-25	3.26652e-20	0.00213168	0.997868	468.114	0.997825	458.707
seq.6334.9	GGT2	P36268	Coronary artery disease	BBJ	Disease	Circulatory	trans	chr11:116791863:C:T			C	T	0.276	0.354	0.248853	0.059	0.025	0.01	0	0	0.236	0.041	0	0	TRUE	4.80825e-19	100.645					3.09478e-22	3.91041e-05	4.35646e-20	0.00351171	0.996449	283.751	0.0590032	0.064
seq.6334.9	GGT2	P36268	Chronic obstructive pulmonary disease	BBJ	Disease	Respiratory	trans	chr11:116791863:C:T			C	T	0.276	0.354	0.248853	-0.084	0.025	0.025	0	0.001	-0.338	0.099	0.001	0.022	TRUE	2.01415e-17	100.645					2.28788e-18	0.289086	8.41801e-19	0.105154	0.60576	5.761
seq.6334.9	GGT2	P36268	C-reactive protein	BBJ	Biomarker	Protein	trans	chr11:116791863:C:T			C	T	0.276	0.353	0.248853	0.024	0.025	0.005	0	0	0.098	0.02	0	0	TRUE	1.99072e-22	100.645					3.12892e-20	0.00395355	4.03507e-20	0.00311265	0.992934	319
seq.6334.9	GGT2	P36268	Coffee consumption	BBJ	Lifestyle	Dietary	trans	chr11:116791863:C:T			C	T	0.276	0.354	0.248853	-0.066	0.025	0.012	0	0	-0.263	0.047	0	0	TRUE	2.04217e-22	100.645					9.41286e-22	0.000118976	3.32501e-20	0.00220739	0.997674	451.971	0.997707	441.817
seq.6334.9	GGT2	P36268	HDL cholesterol	TWB	Biomarker	Biomarker	trans	chr11:116791863:C:T			C	T	0.276	0.276	0.248853	-0.174	0.025	0.005	0	0	-0.698	0.018	0	0	TRUE	1.59065e-19	100.645					0	0	2.63061e-20	0.00133008	0.99867	750.833	0.998627	727.336
seq.6334.9	GGT2	P36268	HDL cholesterol	BBJ	Biomarker	Biomarker	trans	chr11:116791863:C:T			C	T	0.276	0.361	0.248853	-0.143	0.025	0.005	0	0	-0.573	0.02	0	0	TRUE	5.24008e-20	100.645					4.0859e-195	5.16277e-178	3.6732e-19	0.0445021	0.955498	21.471	0.00133198	0.001
seq.6334.9	GGT2	P36268	Resting heart rate	TWB	Physical measurement	Circulatory	trans	chr11:116791863:C:T			C	T	0.276	0.276	0.248853	0.021	0.025	0.005	0	0	0.083	0.02	0	0.002	TRUE	1.49548e-22	100.645					9.97217e-19	0.126136	6.93227e-20	0.00703487	0.866829	123.219
seq.6334.9	GGT2	P36268	Hemoglobin	BBJ	Biomarker	Protein	trans	chr11:116791863:C:T			C	T	0.276	0.354	0.248853	-0.014	0.025	0.003	0	0	-0.056	0.013	0	0.001	TRUE	6.44851e-23	100.645					5.36068e-19	0.0677349	5.70491e-20	0.00535462	0.92691	173.105
seq.6334.9	GGT2	P36268	Hematocrit	BBJ	Biomarker	Blood cell	trans	chr11:116791863:C:T			C	T	0.276	0.355	0.248853	-0.022	0.025	0.003	0	0	-0.09	0.013	0	0	TRUE	6.99681e-23	100.645					7.14846e-25	9.03245e-08	3.24602e-20	0.00210572	0.997894	473.897	0.997858	465.915
seq.6334.9	GGT2	P36268	Aspartate transaminase	KoGES	Biomarker	Enzyme	trans	chr11:116791863:C:T			C	T	0.276	0.3	0.248853	0.019	0.025	0.005	0	0	0.076	0.022	0.001	0.02	TRUE	2.7089e-22	100.645					4.26005e-18	0.538889	1.9125e-19	0.0233173	0.437793	18.775
seq.6334.9	GGT2	P36268	Gamma-glutamyl transpeptidase	KoGES	Biomarker	Enzyme	trans	chr11:116791863:C:T			C	T	0.276	0.3	0.248853	0.016	0.025	0.005	0	0.002	0.064	0.02	0.002	0.049	TRUE	2.97413e-22	100.645					5.76885e-18	0.729751	6.02535e-19	0.0758309	0.194418	2.564
seq.6334.9	GGT2	P36268	HDL cholesterol	KoGES	Biomarker	Biomarker	trans	chr11:116791863:C:T			C	T	0.276	0.3	0.248853	-0.21	0.025	0	0	0	-0.844	0	0	0	TRUE	8.64314e-18	100.645					5.04629e-298	4.17368e-288	1.20902e-10	0.999959	4.06377e-05	0	0.999114	1127.24
seq.6334.9	GGT2	P36268	LDL cholesterol	KoGES	Biomarker	Biomarker	trans	chr11:116791863:C:T			C	T	0.276	0.3	0.248853	-0.042	0.025	0.006	0	0	-0.169	0.023	0	0	TRUE	3.66621e-22	100.645					3.29752e-27	4.17131e-10	6.95914e-19	0.0862045	0.913795	10.6	0.999009	1007.78
seq.6334.9	GGT2	P36268	Hyperlipidemia	KoGES	Disease	Metabolic	trans	chr11:116791863:C:T			C	T	0.276	0.3	0.248853	0.2	0.025	0.02	0	0	0.804	0.08	0	0	TRUE	3.35106e-11	100.645					5.01777e-37	6.3474e-20	3.15578e-20	0.00199601	0.998004	500	0.998014	502.635
seq.6334.9	GGT2	P36268	Platelet count	KoGES	Biomarker	Blood cell	trans	chr11:116791863:C:T			C	T	0.276	0.3	0.248853	-0.031	0.025	0.006	0	0	-0.125	0.025	0	0	TRUE	6.80751e-22	100.645					2.0215e-20	0.00255717	6.22974e-20	0.00589743	0.991545	168.132
seq.6334.9	GGT2	P36268	Total bilirubin	KoGES	Biomarker	Biomarker	trans	chr11:116791863:C:T			C	T	0.276	0.3	0.248853	0.029	0.025	0.006	0	0	0.117	0.025	0	0	TRUE	8.55952e-22	100.645					4.36186e-20	0.00551768	3.81122e-20	0.00283784	0.991644	349.436
seq.6334.9	GGT2	P36268	Total cholesterol	KoGES	Biomarker	Biomarker	trans	chr11:116791863:C:T			C	T	0.276	0.3	0.248853	0.032	0.025	0.006	0	0	0.129	0.023	0	0	TRUE	3.02535e-22	100.645					3.10959e-22	3.93359e-05	8.26291e-19	0.10273	0.897231	8.734	0.0704289	0.077
seq.6334.9	GGT2	P36268	Triglycerides	KoGES	Biomarker	Biomarker	trans	chr11:116791863:C:T			C	T	0.276	0.3	0.248853	0.28	0.025	0	0	0	1.125	0	0	0	TRUE	1.28887e-14	100.645					1.67763e-273	1.38755e-263	2.44279e-13	2.04388e-05	0.99998	48925.7	0.999114	1127.24
seq.6334.9	GGT2	P36268	LDL cholesterol	TWB	Biomarker	Biomarker	trans	chr11:116791863:C:T			C	T	0.276	0.276	0.248853	0.029	0.025	0.005	0	0	0.115	0.019	0	0	TRUE	1.6447e-22	100.645					7.84441e-26	9.92228e-09	7.9008e-18	0.99936	0.000640231	0.001	0.000790219	0.001
seq.6334.9	GGT2	P36268	LDL cholesterol	BBJ	Biomarker	Biomarker	trans	chr11:116791863:C:T			C	T	0.276	0.356	0.248853	-0.027	0.025	0.005	0	0	-0.107	0.02	0	0	TRUE	2.78756e-22	100.645					9.37063e-22	0.000118403	6.25693e-18	0.790175	0.209707	0.265	0.110454	0.124
seq.6334.9	GGT2	P36268	Mean corpuscular hemoglobin concentration	BBJ	Biomarker	Blood cell	trans	chr11:116791863:C:T			C	T	0.276	0.355	0.248853	0.028	0.025	0.004	0	0	0.114	0.015	0	0	TRUE	8.9344e-23	100.645					8.67297e-27	1.09587e-09	2.95924e-20	0.00174263	0.998257	572.844	0.998346	603.491
seq.6334.9	GGT2	P36268	Mean corpuscular volume	BBJ	Biomarker	Blood cell	trans	chr11:116791863:C:T			C	T	0.276	0.356	0.248853	-0.025	0.025	0.004	0	0	-0.101	0.015	0	0	TRUE	9.06476e-23	100.645					1.70329e-24	2.15219e-07	3.06099e-20	0.00187146	0.998128	533.342	0.998179	548.222
seq.6334.9	GGT2	P36268	Myocardial infarction	BBJ	Disease	Circulatory	trans	chr11:116791863:C:T			C	T	0.276	0.353	0.248853	0.057	0.025	0.014	0	0	0.23	0.057	0	0.002	TRUE	4.25714e-19	100.645					2.21328e-19	0.0279659	5.01633e-18	0.633161	0.338873	0.535
seq.6334.9	GGT2	P36268	Monocyte	BBJ	Biomarker	Blood cell	trans	chr11:116791863:C:T			C	T	0.276	0.35	0.248853	-0.019	0.025	0.005	0	0	-0.077	0.019	0	0.002	TRUE	1.41365e-22	100.645					9.25033e-19	0.116883	1.03561e-19	0.0113419	0.871776	76.863
seq.6334.9	GGT2	P36268	Milk consumption	BBJ	Lifestyle	Dietary	trans	chr11:116791863:C:T			C	T	0.276	0.354	0.248853	-0.051	0.025	0.012	0	0	-0.206	0.047	0	0.001	TRUE	1.27777e-22	100.645					3.05932e-19	0.0386691	3.96055e-20	0.00308956	0.958241	310.155	0.997556	412.821
seq.6334.9	GGT2	P36268	Salicylic acid and derivatives	BBJ	Medication	Drug	trans	chr11:116791863:C:T			C	T	0.276	0.354	0.248853	0.041	0.025	0.009	0	0	0.165	0.036	0	0	TRUE	3.37803e-20	100.645					6.30265e-20	0.00796371	2.03458e-18	0.255606	0.73643	2.881
seq.6334.9	GGT2	P36268	Platelet count	TWB	Biomarker	Blood cell	trans	chr11:116791863:C:T			C	T	0.276	0.276	0.248853	-0.032	0.025	0.005	0	0	-0.127	0.019	0	0	TRUE	1.71696e-22	100.645					8.77571e-25	1.11003e-07	9.97059e-20	0.0106329	0.989367	93.048	0.00123988	0.001
seq.6334.9	GGT2	P36268	Platelet count	BBJ	Biomarker	Blood cell	trans	chr11:116791863:C:T			C	T	0.276	0.355	0.248853	-0.023	0.025	0.003	0	0	-0.093	0.014	0	0	TRUE	7.3387e-23	100.645					7.93681e-25	1.00286e-07	4.63094e-18	0.584311	0.415688	0.711	0.00138784	0.001
seq.6334.9	GGT2	P36268	Adrenergics, inhalants	BBJ	Medication	Drug	trans	chr11:116791863:C:T			C	T	0.276	0.354	0.248853	-0.083	0.025	0.02	0	0	-0.334	0.081	0	0.002	TRUE	1.64339e-17	100.645					3.09404e-19	0.0390947	6.75427e-19	0.083589	0.877316	10.496
seq.6334.9	GGT2	P36268	Red blood cell count	BBJ	Biomarker	Blood cell	trans	chr11:116791863:C:T			C	T	0.276	0.354	0.248853	-0.011	0.025	0.003	0	0.001	-0.045	0.013	0.001	0.024	TRUE	6.27031e-23	100.645					5.30649e-18	0.670501	5.13347e-19	0.0643336	0.265165	4.122
seq.6334.9	GGT2	P36268	Stable angina pectoris	BBJ	Disease	Circulatory	trans	chr11:116791863:C:T			C	T	0.276	0.353	0.248853	0.051	0.025	0.013	0	0	0.207	0.05	0	0.002	TRUE	1.74238e-19	100.645					5.38709e-19	0.0680685	2.43763e-19	0.0289948	0.902937	31.141
seq.6334.9	GGT2	P36268	Systolic blood pressure	TWB	Physical measurement	Circulatory	trans	chr11:116791863:C:T			C	T	0.276	0.276	0.248853	0.017	0.025	0.004	0	0	0.069	0.018	0	0.006	TRUE	1.44714e-22	100.645					2.20238e-18	0.278576	1.94445e-19	0.0231987	0.698225	30.098
seq.6334.9	GGT2	P36268	Total bilirubin	TWB	Biomarker	Biomarker	trans	chr11:116791863:C:T			C	T	0.276	0.276	0.248853	0.015	0.025	0.005	0	0.001	0.06	0.018	0.001	0.032	TRUE	1.42059e-22	100.645					5.50712e-18	0.696588	2.09382e-19	0.0259294	0.277483	10.701
seq.6334.9	GGT2	P36268	Total bilirubin	BBJ	Biomarker	Biomarker	trans	chr11:116791863:C:T			C	T	0.276	0.353	0.248853	0.013	0.025	0.004	0	0.001	0.053	0.016	0.001	0.029	TRUE	8.4861e-23	100.645					5.44203e-18	0.687629	6.22466e-19	0.0781834	0.234188	2.995
seq.6334.9	GGT2	P36268	Total cholesterol	TWB	Biomarker	Biomarker	trans	chr11:116791863:C:T			C	T	0.276	0.276	0.248853	0.09	0.025	0.005	0	0	0.364	0.019	0	0	TRUE	9.68909e-22	100.645					3.53411e-91	4.47025e-74	3.2139e-20	0.00206936	0.997931	482.241	0.998026	505.46
seq.6334.9	GGT2	P36268	Total cholesterol	BBJ	Biomarker	Biomarker	trans	chr11:116791863:C:T			C	T	0.276	0.357	0.248853	0.024	0.025	0.004	0	0	0.095	0.015	0	0	TRUE	8.31196e-23	100.645					2.10779e-28	2.6633e-11	7.91412e-18	0.999989	1.07274e-05	0	0.00130493	0.001
seq.6334.9	GGT2	P36268	Triglycerides	TWB	Biomarker	Biomarker	trans	chr11:116791863:C:T			C	T	0.276	0.276	0.248853	0.295	0.025	0.005	0	0	1.184	0.019	0	0	TRUE	2.12057e-14	100.645					0	0	2.90228e-20	0.0016744	0.998326	596.23	0.997925	481.036
seq.6334.9	GGT2	P36268	Triglycerides	BBJ	Biomarker	Biomarker	trans	chr11:116791863:C:T			C	T	0.276	0.355	0.248853	0.224	0.025	0.004	0	0	0.899	0.017	0	0	TRUE	4.52412e-17	100.645					0	0	2.54643e-20	0.00121998	0.99878	818.687	0.998825	849.812
seq.6334.9	GGT2	P36268	White blood cell count	BBJ	Biomarker	Blood cell	trans	chr11:116791863:C:T			C	T	0.276	0.355	0.248853	-0.014	0.025	0.004	0	0	-0.055	0.014	0	0.006	TRUE	6.34193e-23	100.645					2.5803e-18	0.326034	3.27097e-19	0.0400625	0.633904	15.823
seq.6334.9	GGT2	P36268	Microalbumin urine	TWB	Biomarker	Biomarker	trans	chr11:116791863:C:T			C	T	0.276	0.276	0.248853	0.019	0.025	0.005	0	0	0.074	0.021	0	0.016	TRUE	1.46352e-22	100.645					3.46859e-18	0.438737	1.8293e-18	0.230724	0.330539	1.433
seq.6334.9	GGT2	P36268	Serum creatinine	BBJ	Biomarker	Biomarker	trans	chr11:116791863:C:T			C	T	0.276	0.355	0.248853	0.011	0.025	0.003	0	0	0.044	0.012	0	0.012	TRUE	6.42814e-23	100.645					3.80022e-18	0.480177	7.92138e-19	0.0992495	0.420573	4.238
seq.6350.43	APOC2	P02655	Resting heart rate	TWB	Physical measurement	Circulatory	trans	chr19:43268118:G:T			G	T	0.613	0.693	0.235665	0.02	0.023	0.006	0	0.002	0.084	0.027	0.002	0.046	TRUE	6.42919e-24	107.258					2.1427e-19	0.736279	1.25734e-20	0.042763	0.220958	5.167
seq.6356.3	CPB1	P15086	Drugs used in diabetes	BBJ	Medication	Drug	trans	chr16:20323485:A:T	chr16:20326562:T:C	0.989788	T	C	0.92	0.924	-0.300622	-0.136	0.041	0.018	0	0	0.452	0.061	0	0	TRUE	2.3832e-09	53.352					2.19201e-17	3.82253e-10	5.5111e-10	0.00762577	0.992374	130.134	0.991928	122.885
seq.6356.3	CPB1	P15086	Fasting glucose	TWB	Biomarker	Metabolic	trans	chr16:20323485:A:T	chr16:20323494:C:G	0.997779	C	G	0.921	0.928	-0.306401	-0.043	0.04	0.009	0	0	0.139	0.03	0	0	TRUE	5.4262e-13	54.7608					9.4317e-11	0.00476345	4.14905e-10	0.0190022	0.976234	51.375	0.978776	50.4
seq.6356.3	CPB1	P15086	Glucose	BBJ	Biomarker	Biomarker	trans	chr16:20323485:A:T	chr16:20326562:T:C	0.989788	T	C	0.92	0.924	-0.300622	-0.022	0.041	0.006	0	0.001	0.074	0.021	0.001	0.021	TRUE	7.13461e-13	53.352					3.07224e-08	0.535752	7.65969e-10	0.0124538	0.451794	36.278
seq.6356.3	CPB1	P15086	HbA1c	TWB	Biomarker	Protein	trans	chr16:20323485:A:T	chr16:20323494:C:G	0.997779	C	G	0.921	0.928	-0.306401	-0.042	0.04	0.009	0	0	0.136	0.03	0	0	TRUE	5.39681e-13	54.7608					2.33805e-10	0.0118082	4.01705e-10	0.0183483	0.969843	52.857	0.976035	53.146
seq.6356.3	CPB1	P15086	HbA1c	BBJ	Biomarker	Protein	trans	chr16:20323485:A:T	chr16:20326562:T:C	0.989788	T	C	0.92	0.923	-0.300622	-0.037	0.041	0.008	0	0	0.124	0.026	0	0	TRUE	1.43899e-12	53.352					1.96318e-10	0.00342348	8.50116e-10	0.0128573	0.983719	76.511	0.984485	71.883
seq.6356.3	CPB1	P15086	Head injury	BBJ	Other	External causes	cis	chr3:148844610:G:C	chr3:148844612:G:A	1	G	A	0.759	0.789	-0.356467	0.132	0.026	0.035	0	0	-0.37	0.099	0	0.008	TRUE	4.05538e-32	193.421					6.82696e-38	0.0993417	1.82097e-38	0.0247457	0.875913	35.396
seq.6356.3	CPB1	P15086	Type 2 diabetes	BBJ	Disease	Metabolic	trans	chr16:20323485:A:T	chr16:20326562:T:C	0.989788	T	C	0.92	0.924	-0.300622	-0.112	0.041	0.017	0	0	0.371	0.057	0	0	TRUE	6.01873e-10	53.352					8.89678e-15	1.55146e-07	6.4062e-10	0.00918982	0.99081	107.816	0.990546	104.78
seq.6359.50	POMGNT2	Q8NAT1	Coffee consumption	BBJ	Lifestyle	Dietary	trans	chr4:143999443:G:A	chr4:143849586:A:G	0.930088	A	G	0.066	0.068	-0.399073	0.077	0.051	0.024	0	0.001	-0.193	0.059	0.001	0.036	TRUE	3.6241e-18	78.8449					1.22645e-10	0.634702	1.89378e-11	0.0974701	0.267828	2.748
seq.6359.50	POMGNT2	Q8NAT1	Hip circumference	TWB	Physical measurement	Anthropometric	trans	chr4:143999443:G:A	chr4:144081617:C:T	0.964349	C	T	0.952	0.954	0.412934	0.045	0.052	0.013	0	0	0.109	0.031	0	0.016	TRUE	1.29473e-14	62.4457					7.1572e-11	0.497998	2.70623e-11	0.187671	0.314331	1.675
seq.6359.50	POMGNT2	Q8NAT1	Waist circumference	TWB	Physical measurement	Anthropometric	trans	chr4:143999443:G:A	chr4:144081617:C:T	0.964349	C	T	0.952	0.954	0.412934	0.041	0.052	0.012	0	0.001	0.099	0.029	0.001	0.027	TRUE	1.27605e-14	62.4457					1.20469e-10	0.838221	8.15342e-12	0.0565209	0.105258	1.862
seq.6364.7	TAPBPL	Q9BX59	Autoimmune disease	BBJ	Disease	Blood-related	trans	chr6:29934006:A:T			A	T	0.631	0.621	0.253078	-0.114	0.015	0.022	0	0	-0.451	0.085	0	0	TRUE	3.19705e-19	121.888					1.69576e-198	3.3147e-142	5.11586e-57	1	4.98743e-58	0
seq.6364.7	TAPBPL	Q9BX59	Alanine aminotransferase	BBJ	Biomarker	Enzyme	trans	chr6:29934006:A:T			A	T	0.631	0.621	0.253078	0.014	0.015	0.004	0	0	0.055	0.015	0	0.014	TRUE	2.33143e-27	121.888					1.39206e-60	0.000272094	5.11086e-57	0.99898	0.000747829	0.001
seq.6364.7	TAPBPL	Q9BX59	Allergic rhinitis	BBJ	Disease	Respiratory	trans	chr6:29934006:A:T			A	T	0.631	0.62	0.253078	0.072	0.015	0.02	0	0	0.284	0.078	0	0.01	TRUE	4.65309e-22	121.888					1.47282e-58	0.0287837	1.2313e-57	0.240593	0.730623	3.037
seq.6364.7	TAPBPL	Q9BX59	Asthma	BBJ	Disease	Respiratory	trans	chr6:29934006:A:T			A	T	0.631	0.621	0.253078	0.057	0.015	0.015	0	0	0.225	0.061	0	0.01	TRUE	3.6425e-23	121.888					4.45707e-92	8.71213e-36	5.11593e-57	1	1.77114e-34	0
seq.6364.7	TAPBPL	Q9BX59	Body mass index	TWB	Physical measurement	Anthropometric	trans	chr6:29934006:A:T			A	T	0.631	0.623	0.253078	-0.021	0.015	0.005	0	0	-0.084	0.019	0	0.001	TRUE	6.43547e-27	121.888					8.21794e-60	0.00172549	3.70274e-57	0.777439	0.220836	0.284	0.00121971	0.002
seq.6364.7	TAPBPL	Q9BX59	Chronic hepatitis C	BBJ	Disease	Infection	trans	chr6:29934006:A:T			A	T	0.631	0.621	0.253078	0.065	0.015	0.02	0	0.001	0.256	0.078	0.001	0.035	TRUE	1.32459e-22	121.888					6.23549e-63	1.21884e-06	5.11589e-57	0.999992	6.55943e-06	0
seq.6364.7	TAPBPL	Q9BX59	Chronic sinusitis	BBJ	Disease	Respiratory	trans	chr6:29934006:A:T			A	T	0.631	0.62	0.253078	0.084	0.015	0.025	0	0.001	0.332	0.097	0.001	0.022	TRUE	3.36922e-21	121.888					7.3807e-80	1.44276e-23	5.11568e-57	1	1.70224e-22	0
seq.6364.7	TAPBPL	Q9BX59	Graves' disease	BBJ	Disease	Metabolic	trans	chr6:29934006:A:T			A	T	0.631	0.622	0.253078	-0.239	0.015	0.032	0	0	-0.946	0.126	0	0	TRUE	6.08192e-12	121.888					2.841e-116	5.55302e-60	5.11613e-57	1	3.33208e-47	0
seq.6364.7	TAPBPL	Q9BX59	Goiter	BBJ	Disease	Metabolic	trans	chr6:29934006:A:T			A	T	0.631	0.622	0.253078	-0.159	0.015	0.049	0	0.001	-0.629	0.193	0.001	0.035	TRUE	2.19277e-16	121.888					4.98893e-58	0.0975269	7.20832e-58	0.140868	0.761605	5.407
seq.6364.7	TAPBPL	Q9BX59	Thyroid preparations	BBJ	Medication	Drug	trans	chr6:29934006:A:T			A	T	0.631	0.621	0.253078	-0.161	0.015	0.029	0	0	-0.636	0.116	0	0	TRUE	2.77967e-16	121.888					2.74246e-68	5.3607e-12	5.11586e-57	1	4.08834e-07	0
seq.6364.7	TAPBPL	Q9BX59	Hip circumference	TWB	Physical measurement	Anthropometric	trans	chr6:29934006:A:T			A	T	0.631	0.623	0.253078	-0.02	0.015	0.005	0	0	-0.08	0.019	0	0.002	TRUE	6.36084e-27	121.888					4.71894e-61	9.90821e-05	4.73719e-57	0.994652	0.00524889	0.005
seq.6364.7	TAPBPL	Q9BX59	Hematocrit	BBJ	Biomarker	Blood cell	cis	chr12:6453119:C:T			C	T	0.683	0.658	-1.27729	0.011	0.024	0.003	0	0.001	-0.009	0.003	0.001	0.027	TRUE	0	9525.8	-0.007	0.004	0.061	0.856	0	0.546123	0	0.255955	0.197921	0.773
seq.6364.7	TAPBPL	Q9BX59	Hyperthyroidism	BBJ	Disease	Metabolic	trans	chr6:29934006:A:T			A	T	0.631	0.622	0.253078	-0.165	0.015	0.052	0	0.001	-0.65	0.205	0.001	0.044	TRUE	4.57936e-16	121.888					2.49958e-65	4.88609e-09	5.1157e-57	1	5.37173e-08	0
seq.6364.7	TAPBPL	Q9BX59	Blood in Urine	KoGES	Biomarker	Biomarker	trans	chr6:29934006:A:T			A	T	0.631	0.56	0.253078	0.081	0.015	0.019	0	0	0.32	0.075	0	0.001	TRUE	1.21497e-25	121.888					1.13457e-59	0.00173792	5.65972e-57	0.866942	0.13132	0.151	1.69802e-11	0
seq.6364.7	TAPBPL	Q9BX59	White blood cell count	KoGES	Biomarker	Blood cell	trans	chr6:29934006:A:T			A	T	0.631	0.56	0.253078	-0.026	0.015	0.007	0	0.001	-0.103	0.03	0.001	0.019	TRUE	3.56518e-26	121.888					3.55743e-73	5.44625e-17	6.53189e-57	1	1.69983e-16	0
seq.6364.7	TAPBPL	Q9BX59	LDL cholesterol	TWB	Biomarker	Biomarker	trans	chr6:29934006:A:T			A	T	0.631	0.623	0.253078	0.018	0.015	0.005	0	0	0.071	0.019	0	0.007	TRUE	6.19218e-27	121.888					6.11557e-59	0.0128404	3.94838e-57	0.829002	0.158157	0.191
seq.6364.7	TAPBPL	Q9BX59	Red blood cell count	BBJ	Biomarker	Blood cell	cis	chr12:6453119:C:T			C	T	0.683	0.658	-1.27729	0.014	0.024	0.003	0	0	-0.011	0.003	0	0.001	TRUE	0	9525.8	-0.011	0.004	0.004	0.412	0	0.0061115	0	0.935221	0.0586676	0.063
seq.6364.7	TAPBPL	Q9BX59	Total cholesterol	TWB	Biomarker	Biomarker	trans	chr6:29934006:A:T			A	T	0.631	0.623	0.253078	0.019	0.015	0.005	0	0	0.074	0.019	0	0.004	TRUE	6.24196e-27	121.888					3.16357e-63	6.64232e-07	4.76267e-57	0.999983	1.65526e-05	0
seq.6364.7	TAPBPL	Q9BX59	Waist circumference	TWB	Physical measurement	Anthropometric	trans	chr6:29934006:A:T			A	T	0.631	0.623	0.253078	-0.016	0.015	0.005	0	0.001	-0.063	0.018	0.001	0.022	TRUE	6.05231e-27	121.888					2.94383e-59	0.00618106	4.63511e-57	0.973218	0.0206009	0.021
seq.6364.7	TAPBPL	Q9BX59	Body weight	TWB	Physical measurement	Anthropometric	trans	chr6:29934006:A:T			A	T	0.631	0.623	0.253078	-0.02	0.015	0.004	0	0	-0.079	0.016	0	0	TRUE	6.3391e-27	121.888					3.0163e-60	0.000633322	3.88038e-58	0.0814129	0.917954	11.275
seq.6364.7	TAPBPL	Q9BX59	Drinking (ever vs never)	BBJ	Lifestyle	Alcohol	cis	chr12:6453119:C:T			C	T	0.683	0.657	-1.27729	-0.005	0.024	0.002	0	0.002	0.004	0.001	0.002	0.045	TRUE	0	9525.8	0	0.003	0.883	0.998	0	0.911938	0	0.0359434	0.0521186	1.45
seq.6366.38	TXNDC15	Q96J42	Drugs used in diabetes	BBJ	Medication	Drug	trans	chr6:31268690:G:T			G	T	0.492	0.446	0.262325	0.036	0.022	0.01	0	0	0.137	0.038	0	0.011	TRUE	1.7838e-28	141.177					4.63138e-33	3.27556e-08	1.41392e-25	1	2.40937e-07	0
seq.6366.38	TXNDC15	Q96J42	Albumin/Globulin ratio	BBJ	Biomarker	Protein	trans	chr6:31268690:G:T			G	T	0.492	0.446	0.262325	0.013	0.022	0.004	0	0	0.051	0.015	0	0.016	TRUE	3.60438e-31	141.177					1.51562e-63	1.07087e-38	1.41531e-25	1	1.27545e-23	0
seq.6366.38	TXNDC15	Q96J42	Albumin	BBJ	Biomarker	Protein	trans	chr6:31268690:G:T			G	T	0.492	0.446	0.262325	0.022	0.022	0.004	0	0	0.085	0.014	0	0	TRUE	3.83622e-31	141.177					5.51828e-39	3.8989e-14	1.41534e-25	1	8.24724e-09	0
seq.6366.38	TXNDC15	Q96J42	Asthma	BBJ	Disease	Respiratory	trans	chr6:31268690:G:T			G	T	0.492	0.446	0.262325	0.049	0.022	0.014	0	0	0.187	0.052	0	0.012	TRUE	2.17815e-27	141.177					8.59614e-61	6.07935e-36	1.41399e-25	1	2.22263e-26	0
seq.6366.38	TXNDC15	Q96J42	Bone density Z-score	TWB	Physical measurement	Anthropometric	trans	chr6:31268690:G:T			G	T	0.492	0.566	0.262325	0.019	0.022	0.005	0	0	0.073	0.017	0	0.001	TRUE	6.96564e-31	141.177					1.76478e-27	0.0131617	5.15975e-26	0.384733	0.602106	1.565
seq.6366.38	TXNDC15	Q96J42	Body mass index	BBJ	Physical measurement	Anthropometric	cis	chr5:134887903:A:G			A	G	0.734	0.619	-0.322164	-0.011	0.025	0.003	0	0.001	0.035	0.01	0.001	0.02	TRUE	6.58619e-37	167.415	-0.013	0.013	0.326	0.969	2.13055e-33	0.00956919	2.1962e-31	0.9864	0.00403081	0.004	0.000347042	0
seq.6366.38	TXNDC15	Q96J42	Vasodilators used in cardiac diseases	BBJ	Medication	Drug	trans	chr6:31268690:G:T			G	T	0.492	0.446	0.262325	0.042	0.022	0.012	0	0.001	0.159	0.046	0.001	0.021	TRUE	5.25542e-28	141.177					5.40106e-27	0.0381991	1.12329e-25	0.794431	0.167369	0.211
seq.6366.38	TXNDC15	Q96J42	Chronic hepatitis C	BBJ	Disease	Infection	trans	chr6:31268690:G:T			G	T	0.492	0.446	0.262325	-0.058	0.022	0.017	0	0.001	-0.222	0.066	0.001	0.027	TRUE	1.18313e-26	141.177					1.20255e-31	8.50489e-07	1.41395e-25	0.999995	3.98383e-06	0
seq.6366.38	TXNDC15	Q96J42	Chronic sinusitis	BBJ	Disease	Respiratory	trans	chr6:31268690:G:T			G	T	0.492	0.446	0.262325	0.131	0.022	0.022	0	0	0.5	0.082	0	0	TRUE	4.14212e-21	141.177					1.42352e-48	1.00677e-23	1.41394e-25	1	2.31685e-17	0
seq.6366.38	TXNDC15	Q96J42	Cirrhosis	BBJ	Disease	Digestive	trans	chr6:31268690:G:T			G	T	0.492	0.446	0.262325	-0.108	0.022	0.029	0	0	-0.41	0.109	0	0.007	TRUE	7.14144e-23	141.177					2.00097e-30	1.41519e-05	1.41331e-25	0.999564	0.000422046	0
seq.6366.38	TXNDC15	Q96J42	Coffee consumption	BBJ	Lifestyle	Dietary	trans	chr6:31268690:G:T			G	T	0.492	0.451	0.262325	-0.041	0.022	0.011	0	0.001	-0.155	0.044	0	0.015	TRUE	3.68573e-31	141.177					9.76632e-27	0.111825	6.18644e-26	0.708294	0.179881	0.254
seq.6366.38	TXNDC15	Q96J42	Fasting glucose	TWB	Biomarker	Metabolic	trans	chr6:31268690:G:T			G	T	0.492	0.566	0.262325	0.015	0.022	0.004	0	0	0.058	0.016	0	0.012	TRUE	6.64176e-31	141.177					9.66847e-29	0.000721074	1.33585e-25	0.996272	0.00300669	0.003
seq.6366.38	TXNDC15	Q96J42	Forced vital capacity (FVC)	TWB	Physical measurement	Respiratory	trans	chr6:31268690:G:T			G	T	0.492	0.566	0.262325	0.018	0.022	0.004	0	0	0.07	0.014	0	0	TRUE	2.47876e-30	141.177					1.33924e-35	9.99814e-11	1.33949e-25	1	2.11411e-07	0	0.0198474	0.063
seq.6366.38	TXNDC15	Q96J42	Gastric cancer	BBJ	Disease	cancer	trans	chr6:31268690:G:T			G	T	0.492	0.447	0.262325	-0.084	0.022	0.017	0	0	-0.32	0.064	0	0	TRUE	1.28775e-24	141.177					4.72658e-30	3.34225e-05	1.24422e-25	0.879794	0.120173	0.137
seq.6366.38	TXNDC15	Q96J42	Glucose	BBJ	Biomarker	Biomarker	trans	chr6:31268690:G:T			G	T	0.492	0.446	0.262325	0.015	0.022	0.003	0	0	0.056	0.013	0	0.001	TRUE	2.81004e-31	141.177					1.58024e-29	0.00011177	1.40788e-25	0.995786	0.0041025	0.004
seq.6366.38	TXNDC15	Q96J42	Hemoglobin	TWB	Biomarker	Protein	trans	chr6:31268690:G:T			G	T	0.492	0.566	0.262325	0.027	0.022	0.003	0	0	0.104	0.013	0	0	TRUE	7.94495e-31	141.177					1.33413e-39	9.94996e-15	1.33895e-25	0.998587	0.00141337	0.001
seq.6366.38	TXNDC15	Q96J42	Hematocrit	TWB	Biomarker	Blood cell	trans	chr6:31268690:G:T			G	T	0.492	0.566	0.262325	0.023	0.022	0.004	0	0	0.088	0.014	0	0	TRUE	7.39541e-31	141.177					1.25906e-36	9.39006e-12	1.3408e-25	0.999966	3.43666e-05	0
seq.6366.38	TXNDC15	Q96J42	HDL cholesterol	BBJ	Biomarker	Biomarker	trans	chr6:31268690:G:T			G	T	0.492	0.449	0.262325	-0.019	0.022	0.005	0	0	-0.073	0.018	0	0.003	TRUE	1.32585e-30	141.177					1.81252e-32	1.27698e-07	1.41937e-25	0.999997	2.84034e-06	0
seq.6366.38	TXNDC15	Q96J42	Hemoglobin	BBJ	Biomarker	Protein	trans	chr6:31268690:G:T			G	T	0.492	0.445	0.262325	0.017	0.022	0.003	0	0	0.063	0.012	0	0	TRUE	2.24524e-31	141.177					4.70523e-32	3.32893e-07	1.40905e-25	0.996896	0.00310377	0.003
seq.6366.38	TXNDC15	Q96J42	Height	BBJ	Physical measurement	Anthropometric	trans	chr6:31268690:G:T			G	T	0.492	0.445	0.262325	-0.009	0.022	0.002	0	0	-0.033	0.008	0	0.001	TRUE	1.8297e-31	141.177					1.21698e-55	8.60752e-31	1.41385e-25	1	9.51693e-27	0	0.0411608	0.121
seq.6366.38	TXNDC15	Q96J42	Hematocrit	BBJ	Biomarker	Blood cell	trans	chr6:31268690:G:T			G	T	0.492	0.446	0.262325	0.014	0.022	0.003	0	0	0.053	0.012	0	0.001	TRUE	2.16531e-31	141.177					3.58117e-30	2.53474e-05	1.40975e-25	0.997813	0.00216168	0.002
seq.6366.38	TXNDC15	Q96J42	Creatinine	KoGES	Biomarker	Biomarker	trans	chr6:31268690:G:T			G	T	0.492	0.46	0.262325	0.015	0.022	0.005	0	0.001	0.057	0.018	0.001	0.035	TRUE	1.42866e-30	141.177					1.03537e-26	0.0736085	1.14708e-25	0.815489	0.110903	0.136	3.83175e-09	0
seq.6366.38	TXNDC15	Q96J42	HDL cholesterol	KoGES	Biomarker	Biomarker	trans	chr6:31268690:G:T			G	T	0.492	0.46	0.262325	-0.026	0.022	0.006	0	0	-0.099	0.022	0	0.001	TRUE	1.67471e-30	141.177					1.78665e-29	0.000127019	1.38491e-25	0.98458	0.0152926	0.016
seq.6366.38	TXNDC15	Q96J42	Height	KoGES	Physical measurement	Anthropometric	trans	chr6:31268690:G:T			G	T	0.492	0.46	0.262325	-0.013	0.022	0.004	0	0.002	-0.05	0.016	0.002	0.045	TRUE	1.40133e-30	141.177					4.23179e-26	0.300853	5.16431e-26	0.367109	0.332037	0.904
seq.6366.38	TXNDC15	Q96J42	Triglycerides	KoGES	Biomarker	Biomarker	trans	chr6:31268690:G:T			G	T	0.492	0.46	0.262325	0.027	0.022	0.006	0	0	0.103	0.024	0	0.001	TRUE	1.71459e-30	141.177					4.25562e-30	3.02547e-05	1.40251e-25	0.997092	0.00287793	0.003	4.32569e-07	0
seq.6366.38	TXNDC15	Q96J42	White blood cell count	KoGES	Biomarker	Blood cell	trans	chr6:31268690:G:T			G	T	0.492	0.46	0.262325	-0.048	0.022	0.007	0	0	-0.183	0.027	0	0	TRUE	8.99525e-30	141.177					5.51417e-42	3.92e-17	1.40649e-25	0.99987	0.000130127	0
seq.6366.38	TXNDC15	Q96J42	Lung cancer	BBJ	Disease	cancer	trans	chr6:31268690:G:T			G	T	0.492	0.446	0.262325	-0.081	0.022	0.022	0	0	-0.307	0.084	0	0.01	TRUE	6.46541e-25	141.177					1.46432e-29	0.000103565	1.41133e-25	0.998168	0.00172878	0.002
seq.6366.38	TXNDC15	Q96J42	Mean corpuscular volume	BBJ	Biomarker	Blood cell	trans	chr6:31268690:G:T			G	T	0.492	0.445	0.262325	-0.016	0.022	0.004	0	0	-0.06	0.014	0	0.001	TRUE	3.00142e-31	141.177					6.73026e-36	4.7606e-11	1.41359e-25	0.999892	0.000108271	0
seq.6366.38	TXNDC15	Q96J42	Malignant tumor	BBJ	Disease	cancer	trans	chr6:31268690:G:T			G	T	0.492	0.446	0.262325	-0.049	0.022	0.009	0	0	-0.187	0.033	0	0	TRUE	2.40337e-27	141.177					1.07592e-38	7.60664e-14	1.41444e-25	1	5.42867e-09	0
seq.6366.38	TXNDC15	Q96J42	Salicylic acid and derivatives	BBJ	Medication	Drug	trans	chr6:31268690:G:T			G	T	0.492	0.446	0.262325	0.028	0.022	0.009	0	0.001	0.105	0.032	0.001	0.037	TRUE	3.58608e-29	141.177					7.66749e-36	5.42285e-11	1.41392e-25	1	8.9041e-11	0
seq.6366.38	TXNDC15	Q96J42	Neutrophil	BBJ	Biomarker	Blood cell	trans	chr6:31268690:G:T			G	T	0.492	0.441	0.262325	-0.023	0.022	0.005	0	0	-0.087	0.018	0	0	TRUE	1.01695e-30	141.177					1.62005e-49	1.14654e-24	1.41299e-25	1	1.07267e-08	0	1.45302e-09	0
seq.6366.38	TXNDC15	Q96J42	Platelet count	TWB	Biomarker	Blood cell	trans	chr6:31268690:G:T			G	T	0.492	0.566	0.262325	0.019	0.022	0.004	0	0	0.074	0.016	0	0	TRUE	6.99861e-31	141.177					1.81624e-73	1.35459e-48	1.34081e-25	1	1.57759e-26	0	3.7647e-08	0
seq.6366.38	TXNDC15	Q96J42	Platelet count	BBJ	Biomarker	Blood cell	trans	chr6:31268690:G:T			G	T	0.492	0.446	0.262325	-0.017	0.022	0.003	0	0	-0.064	0.013	0	0	TRUE	2.35535e-31	141.177					3.79381e-49	2.68361e-24	1.4137e-25	1	6.3307e-21	0
seq.6366.38	TXNDC15	Q96J42	Red blood cell count	TWB	Biomarker	Blood cell	trans	chr6:31268690:G:T			G	T	0.492	0.566	0.262325	0.037	0.022	0.004	0	0	0.142	0.014	0	0	TRUE	1.00006e-30	141.177					1.1344e-44	8.46033e-20	4.19524e-27	0.0311576	0.968842	31.095	3.67916e-09	0
seq.6366.38	TXNDC15	Q96J42	Red blood cell count	BBJ	Biomarker	Blood cell	trans	chr6:31268690:G:T			G	T	0.492	0.446	0.262325	0.02	0.022	0.003	0	0	0.078	0.012	0	0	TRUE	2.33101e-31	141.177					2.62442e-35	1.85623e-10	1.41208e-25	0.998749	0.00125114	0.001	0.00148767	0.002
seq.6366.38	TXNDC15	Q96J42	Stable angina pectoris	BBJ	Disease	Circulatory	trans	chr6:31268690:G:T			G	T	0.492	0.446	0.262325	0.038	0.022	0.012	0	0.001	0.145	0.046	0.001	0.044	TRUE	2.95478e-28	141.177					1.02321e-33	7.23742e-09	1.41378e-25	1	1.35705e-08	0
seq.6366.38	TXNDC15	Q96J42	Type 2 diabetes	BBJ	Disease	Metabolic	trans	chr6:31268690:G:T			G	T	0.492	0.446	0.262325	0.052	0.022	0.009	0	0	0.199	0.035	0	0	TRUE	3.88677e-27	141.177					1.70931e-38	1.20882e-13	1.41403e-25	1	1.70458e-08	0
seq.6366.38	TXNDC15	Q96J42	Total cholesterol	TWB	Biomarker	Biomarker	trans	chr6:31268690:G:T			G	T	0.492	0.566	0.262325	0.016	0.022	0.004	0	0	0.06	0.017	0	0.013	TRUE	6.67297e-31	141.177					6.34283e-32	4.73048e-07	1.34084e-25	0.999998	1.78154e-06	0
seq.6366.38	TXNDC15	Q96J42	Triglycerides	TWB	Biomarker	Biomarker	trans	chr6:31268690:G:T			G	T	0.492	0.566	0.262325	0.028	0.022	0.004	0	0	0.106	0.016	0	0	TRUE	8.0599e-31	141.177					1.08027e-37	8.05664e-13	1.34083e-25	0.999988	1.15584e-05	0
seq.6366.38	TXNDC15	Q96J42	Uric acids	TWB	Biomarker	Biomarker	trans	chr6:31268690:G:T			G	T	0.492	0.566	0.262325	0.012	0.022	0.004	0	0.001	0.048	0.014	0.001	0.032	TRUE	6.46901e-31	141.177					3.02296e-26	0.225452	6.37775e-26	0.475612	0.298936	0.629
seq.6366.38	TXNDC15	Q96J42	Uric acids	BBJ	Biomarker	Biomarker	trans	chr6:31268690:G:T			G	T	0.492	0.447	0.262325	0.014	0.022	0.004	0	0	0.055	0.013	0	0.002	TRUE	2.97653e-31	141.177					3.17172e-43	2.24301e-18	1.41405e-25	1	8.41157e-08	0	1.08018e-08	0
seq.6366.38	TXNDC15	Q96J42	White blood cell count	BBJ	Biomarker	Blood cell	trans	chr6:31268690:G:T			G	T	0.492	0.446	0.262325	-0.015	0.022	0.003	0	0	-0.055	0.013	0	0.001	TRUE	2.14735e-31	141.177					1.86473e-75	1.31884e-50	1.41392e-25	1	1.19558e-16	0
seq.6369.82	DEAF1	O75398	Antihypertensives	BBJ	Medication	Drug	trans	chr12:7089608:C:T			C	T	0.663	0.656	-0.1781	0.065	0.023	0.02	0	0.001	-0.362	0.113	0.001	0.039	TRUE	1.61672e-10	56.9519					1.09654e-08	0.527936	5.90444e-10	0.0275382	0.444525	16.142
seq.6369.82	DEAF1	O75398	Body mass index	KoGES	Physical measurement	Anthropometric	trans	chr12:7089608:C:T			C	T	0.663	0.65	-0.1781	0.018	0.023	0.005	0	0.001	-0.101	0.03	0.001	0.024	TRUE	2.4705e-13	56.9519					1.30539e-08	0.628358	2.59092e-10	0.0117518	0.35989	30.624
seq.6369.82	DEAF1	O75398	Hip circumference	KoGES	Physical measurement	Anthropometric	trans	chr12:7089608:C:T			C	T	0.663	0.65	-0.1781	0.02	0.023	0.005	0	0	-0.112	0.03	0	0.007	TRUE	2.51599e-13	56.9519					6.35402e-09	0.305855	1.57333e-10	0.00619743	0.687948	111.005
seq.6369.82	DEAF1	O75398	Waist circumference	KoGES	Physical measurement	Anthropometric	trans	chr12:7089608:C:T			C	T	0.663	0.65	-0.1781	0.019	0.023	0.005	0	0	-0.107	0.028	0	0.005	TRUE	2.49251e-13	56.9519					4.80853e-09	0.231461	1.1922e-10	0.00421005	0.764329	181.548
seq.6369.82	DEAF1	O75398	Body weight	KoGES	Physical measurement	Anthropometric	trans	chr12:7089608:C:T			C	T	0.663	0.65	-0.1781	0.018	0.023	0.004	0	0	-0.101	0.025	0	0.003	TRUE	2.47041e-13	56.9519					3.26835e-09	0.157324	1.51884e-10	0.00563697	0.837039	148.491
seq.6372.7	YBX2	Q9Y2T7	Calcium intake	KoGES	Lifestyle	Dietary	trans	chr17:35575265:T:C			T	C	0.647	0.66	0.170469	-0.016	0.024	0.004	0	0	-0.094	0.026	0	0.015	TRUE	1.57582e-12	53.2955					6.28564e-08	0.240292	6.43259e-09	0.0231178	0.73659	31.863
seq.6372.7	YBX2	Q9Y2T7	Platelet count	KoGES	Biomarker	Blood cell	trans	chr17:35575265:T:C			T	C	0.647	0.66	0.170469	0.027	0.024	0.006	0	0	0.158	0.036	0	0.001	TRUE	2.38898e-12	53.2955					4.90068e-14	1.87347e-07	6.33735e-09	0.0222714	0.977728	43.901	3.72066e-05	0
seq.6372.7	YBX2	Q9Y2T7	Phosphorus intake	KoGES	Lifestyle	Dietary	trans	chr17:35575265:T:C			T	C	0.647	0.66	0.170469	-0.011	0.024	0.003	0	0.001	-0.065	0.018	0	0.015	TRUE	1.53431e-12	53.2955					1.19387e-07	0.4564	6.04325e-09	0.0220595	0.521541	23.642
seq.6372.7	YBX2	Q9Y2T7	Platelet count	TWB	Biomarker	Blood cell	trans	chr17:35575265:T:C			T	C	0.647	0.658	0.170469	0.029	0.024	0.005	0	0	0.171	0.028	0	0	TRUE	1.17218e-12	53.2955					1.35983e-16	5.19739e-10	5.91407e-09	0.0206454	0.979355	47.437	0.982939	57.613
seq.6372.7	YBX2	Q9Y2T7	Platelet count	BBJ	Biomarker	Blood cell	trans	chr17:35575265:T:C	chr17:35619088:A:G	0.996411	A	G	0.645	0.617	0.167163	0.023	0.024	0.003	0	0	0.139	0.02	0	0	TRUE	1.91959e-12	51.3494					5.22144e-21	1.17145e-14	5.96561e-09	0.0114068	0.988593	86.667	0.677096	2.097
seq.6373.54	DLK1	P80370	Body mass index	TWB	Physical measurement	Anthropometric	cis	chr14:100724420:C:G			C	G	0.645	0.594	0.234257	0.015	0.025	0.005	0	0.001	0.065	0.019	0.001	0.028	TRUE	6.97852e-23	102.169					1.76116e-15	0.759017	2.2262e-17	0.00913068	0.231852	25.393
seq.6373.54	DLK1	P80370	Mosaic loss of chromosome Y	BBJ	Reproductive	Reproductive	cis	chr14:100724420:C:G			C	G	0.645	0.696	0.234257	-0.022	0.025	0.005	0	0	-0.095	0.02	0	0	TRUE	6.99603e-23	102.169	-0.057	0.023	0.012	0.617	1.49078e-41	6.37423e-27	2.33876e-15	1	2.56842e-17	0	0.592477	1.664
seq.6373.54	DLK1	P80370	Platelet count	TWB	Biomarker	Blood cell	cis	chr14:100724420:C:G			C	G	0.645	0.594	0.234257	-0.016	0.025	0.004	0	0	-0.066	0.019	0	0.015	TRUE	7.0026e-23	102.169					3.05312e-19	0.000131583	2.31981e-15	0.999783	8.51416e-05	0	0.130255	0.171
seq.6375.75	XXYLT1	Q8NBI6	Chronic heart failure	BBJ	Disease	Circulatory	cis	chr3:195069693:G:A			G	A	0.657	0.71	-0.228031	-0.056	0.024	0.016	0	0.001	0.244	0.071	0.001	0.021	TRUE	2.36741e-18	95.0763					1.82833e-16	0.337307	3.00813e-17	0.05428	0.608413	11.209
seq.6375.75	XXYLT1	Q8NBI6	Mean corpuscular volume	BBJ	Biomarker	Blood cell	cis	chr3:195069693:G:A			G	A	0.657	0.71	-0.228031	0.013	0.024	0.004	0	0.002	-0.055	0.017	0.001	0.044	TRUE	1.15513e-21	95.0763					4.09577e-16	0.755627	2.50286e-17	0.0457778	0.198595	4.338
seq.6375.75	XXYLT1	Q8NBI6	Smoking (cigarettes per day)	BBJ	Lifestyle	Smoking	cis	chr3:195069693:G:A			G	A	0.657	0.708	-0.228031	-0.017	0.024	0.005	0	0.001	0.073	0.023	0.001	0.041	TRUE	3.17549e-21	95.0763					2.02603e-16	0.373781	2.87547e-16	0.530302	0.0959168	0.181
seq.6378.2	C5orf38	Q86SI9	Aortic aneurysm	BBJ	Disease	Circulatory	trans	chr11:116791863:C:T			C	T	0.276	0.354	0.25524	0.191	0.024	0.045	0	0	0.75	0.175	0	0.001	TRUE	2.61666e-12	106.018					7.65659e-22	0.0142977	3.48357e-22	0.00454278	0.98116	215.982
seq.6378.2	C5orf38	Q86SI9	alpha-Fetoprotein	TWB	Biomarker	Protein	trans	chr11:116791863:C:T			C	T	0.276	0.278	0.25524	0.027	0.024	0.006	0	0	0.104	0.023	0	0	TRUE	2.92258e-23	106.018					1.11448e-21	0.0208379	3.60188e-22	0.00478584	0.974376	203.596
seq.6378.2	C5orf38	Q86SI9	Albumin	TWB	Biomarker	Protein	trans	chr19:44908822:C:T			C	T	0.922	0.928	0.651917	0.037	0.041	0.008	0	0	0.057	0.013	0	0.001	TRUE	1.45995e-54	258.177					6.15872e-49	0.0148422	1.10884e-47	0.265785	0.719373	2.707	0.836996	5.206
seq.6378.2	C5orf38	Q86SI9	Asthma	BBJ	Disease	Respiratory	trans	chr11:116791863:C:T			C	T	0.276	0.354	0.25524	-0.067	0.024	0.014	0	0	-0.263	0.056	0	0	TRUE	1.62092e-19	106.018					2.67566e-22	0.00499644	5.88218e-21	0.108068	0.886936	8.207
seq.6378.2	C5orf38	Q86SI9	Antithrombotic agents	BBJ	Medication	Drug	trans	chr11:116791863:C:T			C	T	0.276	0.354	0.25524	0.044	0.024	0.008	0	0	0.171	0.033	0	0	TRUE	4.39699e-21	106.018					3.04049e-23	0.000567772	3.0954e-22	0.00378895	0.995643	262.775
seq.6378.2	C5orf38	Q86SI9	Antithrombotic agents	BBJ	Medication	Drug	trans	chr19:44908822:C:T			C	T	0.922	0.959	0.651917	0.079	0.041	0.02	0	0	0.121	0.031	0	0.004	TRUE	4.65296e-52	258.177					4.50128e-48	0.0990497	8.71958e-49	0.0174202	0.88353	50.719
seq.6378.2	C5orf38	Q86SI9	Body mass index	BBJ	Physical measurement	Anthropometric	trans	chr11:116791863:C:T			C	T	0.276	0.353	0.25524	-0.011	0.024	0.003	0	0.002	-0.042	0.013	0.001	0.044	TRUE	4.28649e-24	106.018					3.93682e-20	0.735149	6.46076e-21	0.120357	0.144494	1.201
seq.6378.2	C5orf38	Q86SI9	Body weight	BBJ	Physical measurement	Anthropometric	trans	chr11:116791863:C:T			C	T	0.276	0.353	0.25524	-0.01	0.024	0.003	0	0.001	-0.039	0.011	0.001	0.021	TRUE	4.21454e-24	106.018					3.53265e-20	0.659675	2.56266e-21	0.0472681	0.293057	6.2
seq.6378.2	C5orf38	Q86SI9	Body weight	BBJ	Physical measurement	Anthropometric	trans	chr19:44908822:C:T			C	T	0.922	0.959	0.651917	-0.026	0.041	0.007	0	0	-0.04	0.011	0	0.007	TRUE	1.37604e-55	258.177					1.0902e-47	0.239896	1.94776e-48	0.0414227	0.718681	17.35
seq.6378.2	C5orf38	Q86SI9	Beta blocking agents	BBJ	Medication	Drug	trans	chr11:116791863:C:T			C	T	0.276	0.354	0.25524	0.038	0.024	0.012	0	0.001	0.147	0.045	0.001	0.037	TRUE	1.70983e-21	106.018					2.83944e-20	0.530228	9.86804e-21	0.1837	0.286072	1.557
seq.6378.2	C5orf38	Q86SI9	Calcium channel blockers	BBJ	Medication	Drug	trans	chr11:116791863:C:T			C	T	0.276	0.354	0.25524	0.041	0.024	0.009	0	0	0.159	0.034	0	0	TRUE	2.7457e-21	106.018					3.43064e-22	0.00640626	4.39408e-21	0.0802269	0.913367	11.385
seq.6378.2	C5orf38	Q86SI9	Agents acting on the renin-angiotensin system	BBJ	Medication	Drug	trans	chr11:116791863:C:T			C	T	0.276	0.354	0.25524	0.041	0.024	0.009	0	0	0.161	0.034	0	0	TRUE	2.94086e-21	106.018					3.95085e-22	0.00737769	4.46606e-22	0.00636726	0.986255	154.895
seq.6378.2	C5orf38	Q86SI9	HMG CoA reductase inhibitors	BBJ	Medication	Drug	trans	chr11:116791863:C:T			C	T	0.276	0.354	0.25524	0.109	0.024	0.01	0	0	0.429	0.038	0	0	TRUE	7.29822e-17	106.018					1.1261e-44	2.10285e-25	2.17037e-22	0.00205699	0.997943	485.147	0.997983	494.877
seq.6378.2	C5orf38	Q86SI9	HMG CoA reductase inhibitors	BBJ	Medication	Drug	trans	chr19:44908822:C:T			C	T	0.922	0.959	0.651917	0.506	0.041	0.025	0	0	0.776	0.038	0	0	TRUE	1.48041e-34	258.177					1.46283e-134	3.21893e-88	1.02117e-49	0.000247548	0.999752	4038.62	0.999684	3160.82
seq.6378.2	C5orf38	Q86SI9	Coronary artery disease	BBJ	Disease	Circulatory	trans	chr11:116791863:C:T			C	T	0.276	0.354	0.25524	0.059	0.024	0.01	0	0	0.23	0.04	0	0	TRUE	4.5314e-20	106.018					2.13163e-24	3.98053e-05	3.01526e-22	0.00363796	0.996322	273.869	0.0605743	0.065
seq.6378.2	C5orf38	Q86SI9	Coronary artery disease	BBJ	Disease	Circulatory	trans	chr19:44908822:C:T			C	T	0.922	0.959	0.651917	0.159	0.041	0.025	0	0	0.244	0.038	0	0	TRUE	1.64903e-48	258.177					2.03114e-53	4.46948e-07	3.64196e-49	0.0060261	0.993973	164.945	0.995477	220.105
seq.6378.2	C5orf38	Q86SI9	Chronic obstructive pulmonary disease	BBJ	Disease	Respiratory	trans	chr11:116791863:C:T			C	T	0.276	0.354	0.25524	-0.084	0.024	0.025	0	0.001	-0.329	0.096	0.001	0.022	TRUE	2.11846e-18	106.018					1.53462e-20	0.286571	5.67751e-21	0.104803	0.608627	5.807
seq.6378.2	C5orf38	Q86SI9	Chronic obstructive pulmonary disease	BBJ	Disease	Respiratory	trans	chr19:44908822:C:T			C	T	0.922	0.959	0.651917	-0.188	0.041	0.059	0	0.002	-0.288	0.091	0.002	0.045	TRUE	3.39913e-47	258.177					1.89502e-47	0.416994	9.2483e-49	0.0192231	0.563783	29.328
seq.6378.2	C5orf38	Q86SI9	C-reactive protein	BBJ	Biomarker	Protein	trans	chr11:116791863:C:T			C	T	0.276	0.353	0.25524	0.024	0.024	0.005	0	0	0.095	0.019	0	0	TRUE	1.56887e-23	106.018					2.13347e-22	0.00398397	2.754e-22	0.00315702	0.992859	314.493
seq.6378.2	C5orf38	Q86SI9	Coffee consumption	BBJ	Lifestyle	Dietary	trans	chr11:116791863:C:T			C	T	0.276	0.354	0.25524	-0.066	0.024	0.012	0	0	-0.257	0.046	0	0	TRUE	1.56735e-23	106.018					6.3128e-24	0.000117932	2.2303e-22	0.00217109	0.997711	459.544	0.997785	457.578
seq.6378.2	C5orf38	Q86SI9	HDL cholesterol	TWB	Biomarker	Biomarker	trans	chr11:116791863:C:T			C	T	0.276	0.276	0.25524	-0.174	0.024	0.005	0	0	-0.681	0.018	0	0	TRUE	1.48866e-20	106.018					0	0	1.9562e-22	0.00166092	0.998339	601.076	0.99809	522.647
seq.6378.2	C5orf38	Q86SI9	HDL cholesterol	TWB	Biomarker	Biomarker	trans	chr19:44908822:C:T			C	T	0.922	0.928	0.651917	-0.097	0.041	0.008	0	0	-0.148	0.012	0	0	TRUE	4.08002e-54	258.177					1.42135e-95	3.42537e-49	4.14948e-47	1	9.58266e-20	0	0.999683	3153.11
seq.6378.2	C5orf38	Q86SI9	HDL cholesterol	BBJ	Biomarker	Biomarker	trans	chr11:116791863:C:T			C	T	0.276	0.361	0.25524	-0.143	0.024	0.005	0	0	-0.559	0.019	0	0	TRUE	4.81265e-21	106.018					2.92453e-197	5.46122e-178	2.62913e-21	0.0471903	0.95281	20.191	9.20349e-14	0
seq.6378.2	C5orf38	Q86SI9	HDL cholesterol	BBJ	Biomarker	Biomarker	trans	chr19:44908822:C:T			C	T	0.922	0.961	0.651917	-0.083	0.041	0.012	0	0	-0.128	0.019	0	0	TRUE	6.43587e-54	258.177					3.42696e-70	7.54095e-24	4.54447e-47	1	1.9064e-16	0	0.999683	3151.3
seq.6378.2	C5orf38	Q86SI9	Resting heart rate	TWB	Physical measurement	Circulatory	trans	chr11:116791863:C:T			C	T	0.276	0.276	0.25524	0.021	0.024	0.005	0	0	0.081	0.02	0	0.002	TRUE	1.16285e-23	106.018					6.78205e-21	0.126807	4.75058e-22	0.00715028	0.866043	121.12
seq.6378.2	C5orf38	Q86SI9	Resting heart rate	TWB	Physical measurement	Circulatory	trans	chr19:44908822:C:T			C	T	0.922	0.928	0.651917	-0.037	0.041	0.009	0	0	-0.057	0.014	0	0.002	TRUE	1.45805e-54	258.177					2.21038e-48	0.0532689	1.6492e-48	0.0379271	0.908804	23.962
seq.6378.2	C5orf38	Q86SI9	Hemoglobin	BBJ	Biomarker	Protein	trans	chr11:116791863:C:T			C	T	0.276	0.354	0.25524	-0.014	0.024	0.003	0	0	-0.055	0.013	0	0.001	TRUE	4.8045e-24	106.018					3.56515e-21	0.0665745	3.80364e-22	0.00524644	0.928179	176.916
seq.6378.2	C5orf38	Q86SI9	Height	BBJ	Physical measurement	Anthropometric	trans	chr19:44908822:C:T			C	T	0.922	0.959	0.651917	-0.017	0.041	0.005	0	0.001	-0.026	0.008	0.001	0.032	TRUE	1.34341e-55	258.177					1.95692e-47	0.430616	1.45175e-47	0.318953	0.250432	0.785	0.951331	19.547
seq.6378.2	C5orf38	Q86SI9	Hematocrit	BBJ	Biomarker	Blood cell	trans	chr11:116791863:C:T			C	T	0.276	0.355	0.25524	-0.022	0.024	0.003	0	0	-0.087	0.013	0	0	TRUE	5.22329e-24	106.018					4.7664e-27	8.90061e-08	2.16434e-22	0.00204572	0.997954	487.826	0.997987	495.682
seq.6378.2	C5orf38	Q86SI9	Ileus	BBJ	Disease	Digestive	trans	chr19:44908822:C:T			C	T	0.922	0.959	0.651917	-0.284	0.041	0.086	0	0.001	-0.435	0.133	0.001	0.033	TRUE	3.36795e-43	258.177					1.60722e-47	0.353666	1.66875e-48	0.0354988	0.610836	17.207
seq.6378.2	C5orf38	Q86SI9	Aspartate transaminase	KoGES	Biomarker	Enzyme	trans	chr11:116791863:C:T			C	T	0.276	0.3	0.25524	0.019	0.024	0.005	0	0	0.074	0.022	0.001	0.02	TRUE	2.17377e-23	106.018					2.86168e-20	0.53511	1.29097e-21	0.0232568	0.441633	18.989
seq.6378.2	C5orf38	Q86SI9	Gamma-glutamyl transpeptidase	KoGES	Biomarker	Enzyme	trans	chr11:116791863:C:T			C	T	0.276	0.3	0.25524	0.016	0.024	0.005	0	0.002	0.063	0.02	0.002	0.049	TRUE	2.40003e-23	106.018					3.90165e-20	0.729575	4.08724e-21	0.0760391	0.194386	2.556
seq.6378.2	C5orf38	Q86SI9	HDL cholesterol	KoGES	Biomarker	Biomarker	trans	chr11:116791863:C:T			C	T	0.276	0.3	0.25524	-0.21	0.024	0	0	0	-0.823	0	0	0	TRUE	9.17603e-19	106.018					2.74363e-298	4.17491e-288	6.57051e-11	0.999817	0.000182935	0	0.99818	548.311
seq.6378.2	C5orf38	Q86SI9	HDL cholesterol	KoGES	Biomarker	Biomarker	trans	chr19:44908822:C:T			C	T	0.922	0.936	0.651917	-0.12	0.041	0.01	0	0	-0.184	0.015	0	0	TRUE	2.51662e-53	258.177					1.9696e-108	4.54946e-62	4.32932e-47	1	4.1677e-25	0	0.950911	19.371
seq.6378.2	C5orf38	Q86SI9	LDL cholesterol	KoGES	Biomarker	Biomarker	trans	chr11:116791863:C:T			C	T	0.276	0.3	0.25524	-0.042	0.024	0.006	0	0	-0.165	0.022	0	0	TRUE	2.96085e-23	106.018					2.39446e-29	4.47745e-10	5.05374e-21	0.092686	0.907314	9.789	0.998158	541.968
seq.6378.2	C5orf38	Q86SI9	LDL cholesterol	KoGES	Biomarker	Biomarker	trans	chr19:44908822:C:T			C	T	0.922	0.936	0.651917	0.5	0.041	0	0	0	0.767	0	0	0	TRUE	2.28882e-42	258.177					1.8243e-233	5.70021e-213	1.99241e-23	0.00423397	0.995766	235.185	0.0183787	0.019
seq.6378.2	C5orf38	Q86SI9	Hyperlipidemia	KoGES	Disease	Metabolic	trans	chr11:116791863:C:T			C	T	0.276	0.3	0.25524	0.2	0.024	0.02	0	0	0.784	0.078	0	0	TRUE	5.80918e-12	106.018					3.39449e-39	6.3474e-20	2.13486e-22	0.00199601	0.998004	500	0.998004	500.112
seq.6378.2	C5orf38	Q86SI9	Hyperlipidemia	KoGES	Disease	Metabolic	trans	chr19:44908822:C:T			C	T	0.922	0.936	0.651917	0.32	0.041	0.038	0	0	0.491	0.058	0	0	TRUE	1.08692e-37	258.177					6.48867e-60	1.49877e-13	5.61913e-49	0.0110012	0.988999	89.899	0.991221	112.903
seq.6378.2	C5orf38	Q86SI9	Platelet count	KoGES	Biomarker	Blood cell	trans	chr11:116791863:C:T			C	T	0.276	0.3	0.25524	-0.031	0.024	0.006	0	0	-0.121	0.025	0	0	TRUE	5.71028e-23	106.018					1.36748e-22	0.00255708	4.21705e-22	0.00590246	0.99154	167.988
seq.6378.2	C5orf38	Q86SI9	Total bilirubin	KoGES	Biomarker	Biomarker	trans	chr11:116791863:C:T			C	T	0.276	0.3	0.25524	0.029	0.024	0.006	0	0	0.114	0.024	0	0	TRUE	7.27254e-23	106.018					2.95063e-22	0.00551743	2.58032e-22	0.00284171	0.991641	348.96
seq.6378.2	C5orf38	Q86SI9	Total cholesterol	KoGES	Biomarker	Biomarker	trans	chr11:116791863:C:T			C	T	0.276	0.3	0.25524	0.032	0.024	0.006	0	0	0.125	0.022	0	0	TRUE	2.43089e-23	106.018					2.10342e-24	3.93321e-05	5.59039e-21	0.102741	0.897219	8.733	0.0686845	0.075
seq.6378.2	C5orf38	Q86SI9	Total cholesterol	KoGES	Biomarker	Biomarker	trans	chr19:44908822:C:T			C	T	0.922	0.936	0.651917	0.36	0.041	0.01	0	0	0.552	0.015	0	0	TRUE	8.26867e-48	258.177					0	2.32451e-278	9.78203e-50	0.000260005	0.99974	3845.08	0.999996	235566
seq.6378.2	C5orf38	Q86SI9	Triglycerides	KoGES	Biomarker	Biomarker	trans	chr11:116791863:C:T			C	T	0.276	0.3	0.25524	0.28	0.024	0	0	0	1.097	0	0	0	TRUE	1.70767e-15	106.018					1.04663e-273	1.59264e-263	1.52393e-13	0.000319588	0.99968	3128.03	0.99818	548.311
seq.6378.2	C5orf38	Q86SI9	Triglycerides	KoGES	Biomarker	Biomarker	trans	chr19:44908822:C:T			C	T	0.922	0.936	0.651917	-0.1	0.041	0.01	0	0	-0.153	0.015	0	0	TRUE	1.54097e-53	258.177					1.54872e-109	3.57729e-63	4.32932e-47	1	7.83184e-42	0	4.3525e-07	0
seq.6378.2	C5orf38	Q86SI9	LDL cholesterol	TWB	Biomarker	Biomarker	trans	chr11:116791863:C:T			C	T	0.276	0.276	0.25524	0.029	0.024	0.005	0	0	0.112	0.019	0	0	TRUE	1.28201e-23	106.018					5.30681e-28	9.92237e-09	5.3449e-20	0.999357	0.000642823	0.001	0.000797698	0.001
seq.6378.2	C5orf38	Q86SI9	LDL cholesterol	TWB	Biomarker	Biomarker	trans	chr19:44908822:C:T			C	T	0.922	0.928	0.651917	0.715	0.041	0.009	0	0	1.096	0.013	0	0	TRUE	9.16473e-30	258.177					0	0	9.40468e-50	0.000267006	0.999733	3744.23	0.999958	24039.1
seq.6378.2	C5orf38	Q86SI9	LDL cholesterol	BBJ	Biomarker	Biomarker	trans	chr11:116791863:C:T			C	T	0.276	0.356	0.25524	-0.027	0.024	0.005	0	0	-0.104	0.02	0	0	TRUE	2.23397e-23	106.018					6.35512e-24	0.000118673	4.2434e-20	0.791983	0.207898	0.263	0.109951	0.124
seq.6378.2	C5orf38	Q86SI9	LDL cholesterol	BBJ	Biomarker	Biomarker	trans	chr19:44908822:C:T			C	T	0.922	0.961	0.651917	0.526	0.041	0.013	0	0	0.806	0.019	0	0	TRUE	7.18465e-46	258.177					0	0	1.02117e-49	0.000247546	0.999752	4038.65	0.00455057	0.005
seq.6378.2	C5orf38	Q86SI9	Mean corpuscular hemoglobin concentration	BBJ	Biomarker	Blood cell	trans	chr11:116791863:C:T			C	T	0.276	0.355	0.25524	0.028	0.024	0.004	0	0	0.111	0.015	0	0	TRUE	6.74047e-24	106.018					6.07871e-29	1.13512e-09	2.07406e-22	0.00187679	0.998123	531.824	0.998048	511.311
seq.6378.2	C5orf38	Q86SI9	Mean corpuscular volume	BBJ	Biomarker	Blood cell	trans	chr11:116791863:C:T			C	T	0.276	0.356	0.25524	-0.025	0.024	0.004	0	0	-0.099	0.015	0	0	TRUE	6.85243e-24	106.018					1.17271e-26	2.18988e-07	2.10748e-22	0.00193932	0.99806	514.646	0.998025	505.308
seq.6378.2	C5orf38	Q86SI9	Myocardial infarction	BBJ	Disease	Circulatory	trans	chr11:116791863:C:T			C	T	0.276	0.353	0.25524	0.057	0.024	0.014	0	0	0.224	0.055	0	0.002	TRUE	4.00955e-20	106.018					1.50003e-21	0.028011	3.40851e-20	0.635823	0.336167	0.529
seq.6378.2	C5orf38	Q86SI9	Myocardial infarction	BBJ	Disease	Circulatory	trans	chr19:44908822:C:T			C	T	0.922	0.958	0.651917	0.206	0.041	0.034	0	0	0.316	0.053	0	0	TRUE	2.47372e-46	258.177					1.57998e-52	3.4767e-06	2.20176e-49	0.00285064	0.997146	349.798	0.997988	496.17
seq.6378.2	C5orf38	Q86SI9	Monocyte	BBJ	Biomarker	Blood cell	trans	chr11:116791863:C:T			C	T	0.276	0.35	0.25524	-0.019	0.024	0.005	0	0	-0.075	0.018	0	0.002	TRUE	1.0961e-23	106.018					6.21323e-21	0.116024	7.06118e-22	0.0114407	0.872535	76.266
seq.6378.2	C5orf38	Q86SI9	Milk consumption	BBJ	Lifestyle	Dietary	trans	chr11:116791863:C:T			C	T	0.276	0.354	0.25524	-0.051	0.024	0.012	0	0	-0.201	0.045	0	0.001	TRUE	9.68787e-24	106.018					2.03968e-21	0.0381041	2.64415e-22	0.00302191	0.958874	317.308	0.997729	444.654
seq.6378.2	C5orf38	Q86SI9	Salicylic acid and derivatives	BBJ	Medication	Drug	trans	chr11:116791863:C:T			C	T	0.276	0.354	0.25524	0.041	0.024	0.009	0	0	0.161	0.035	0	0	TRUE	2.95674e-21	106.018					4.24422e-22	0.00792552	1.38452e-20	0.25707	0.735004	2.859
seq.6378.2	C5orf38	Q86SI9	Salicylic acid and derivatives	BBJ	Medication	Drug	trans	chr19:44908822:C:T			C	T	0.922	0.959	0.651917	0.115	0.041	0.022	0	0	0.176	0.033	0	0	TRUE	1.93021e-50	258.177					7.38157e-51	0.00016243	3.69996e-49	0.00615431	0.993683	161.461	0.994968	199.918
seq.6378.2	C5orf38	Q86SI9	Platelet count	TWB	Biomarker	Blood cell	trans	chr11:116791863:C:T			C	T	0.276	0.276	0.25524	-0.032	0.024	0.005	0	0	-0.124	0.018	0	0	TRUE	1.33981e-23	106.018					6.03798e-27	1.12895e-07	6.85996e-22	0.0108481	0.989152	91.182	1.84807e-06	0
seq.6378.2	C5orf38	Q86SI9	Platelet count	BBJ	Biomarker	Blood cell	trans	chr11:116791863:C:T			C	T	0.276	0.355	0.25524	-0.023	0.024	0.003	0	0	-0.091	0.014	0	0	TRUE	5.4906e-24	106.018					5.38646e-27	1.00585e-07	3.14287e-20	0.586061	0.413939	0.706	6.68826e-05	0
seq.6378.2	C5orf38	Q86SI9	Adrenergics, inhalants	BBJ	Medication	Drug	trans	chr11:116791863:C:T			C	T	0.276	0.354	0.25524	-0.083	0.024	0.02	0	0	-0.326	0.079	0	0.002	TRUE	1.71506e-18	106.018					2.09136e-21	0.0390533	4.64869e-21	0.0850564	0.87589	10.298
seq.6378.2	C5orf38	Q86SI9	Red blood cell count	BBJ	Biomarker	Blood cell	trans	chr11:116791863:C:T			C	T	0.276	0.354	0.25524	-0.011	0.024	0.003	0	0.001	-0.044	0.013	0.001	0.024	TRUE	4.6673e-24	106.018					3.58621e-20	0.669676	3.48478e-21	0.0645421	0.265782	4.118
seq.6378.2	C5orf38	Q86SI9	Stable angina pectoris	BBJ	Disease	Circulatory	trans	chr11:116791863:C:T			C	T	0.276	0.353	0.25524	0.051	0.024	0.013	0	0	0.201	0.049	0	0.002	TRUE	1.59937e-20	106.018					3.67481e-21	0.0686223	1.70702e-21	0.0300736	0.901304	29.97
seq.6378.2	C5orf38	Q86SI9	Stable angina pectoris	BBJ	Disease	Circulatory	trans	chr19:44908822:C:T			C	T	0.922	0.958	0.651917	0.151	0.041	0.03	0	0	0.231	0.046	0	0	TRUE	9.1813e-49	258.177					3.3987e-50	0.000747876	1.02062e-48	0.0205011	0.978751	47.741	0.982843	57.975
seq.6378.2	C5orf38	Q86SI9	Systolic blood pressure	TWB	Physical measurement	Circulatory	trans	chr11:116791863:C:T			C	T	0.276	0.276	0.25524	0.017	0.024	0.004	0	0	0.067	0.018	0	0.006	TRUE	1.12432e-23	106.018					1.4961e-20	0.279732	1.32533e-21	0.0233866	0.696881	29.798
seq.6378.2	C5orf38	Q86SI9	Total bilirubin	TWB	Biomarker	Biomarker	trans	chr11:116791863:C:T			C	T	0.276	0.276	0.25524	0.015	0.024	0.005	0	0.001	0.058	0.018	0.001	0.032	TRUE	1.10317e-23	106.018					3.71442e-20	0.694501	1.42145e-21	0.0260186	0.279481	10.742
seq.6378.2	C5orf38	Q86SI9	Total bilirubin	BBJ	Biomarker	Biomarker	trans	chr11:116791863:C:T			C	T	0.276	0.353	0.25524	0.013	0.024	0.004	0	0.001	0.052	0.016	0.001	0.029	TRUE	6.41511e-24	106.018					3.68239e-20	0.687638	4.2969e-21	0.0797738	0.232588	2.916
seq.6378.2	C5orf38	Q86SI9	Total cholesterol	TWB	Biomarker	Biomarker	trans	chr11:116791863:C:T			C	T	0.276	0.276	0.25524	0.09	0.024	0.005	0	0	0.354	0.019	0	0	TRUE	7.90721e-23	106.018					2.36732e-93	4.42628e-74	2.15281e-22	0.00202926	0.997971	491.792	0.998007	500.65
seq.6378.2	C5orf38	Q86SI9	Total cholesterol	TWB	Biomarker	Biomarker	trans	chr19:44908822:C:T			C	T	0.922	0.928	0.651917	0.376	0.041	0.009	0	0	0.576	0.013	0	0	TRUE	5.24111e-47	258.177					0	0	1.47508e-49	0.00155796	0.998442	640.863	0.999999	852176
seq.6378.2	C5orf38	Q86SI9	Total cholesterol	BBJ	Biomarker	Biomarker	trans	chr11:116791863:C:T			C	T	0.276	0.357	0.25524	0.024	0.024	0.004	0	0	0.092	0.015	0	0	TRUE	6.25871e-24	106.018					1.42624e-30	2.66331e-11	5.35508e-20	0.999989	1.07673e-05	0	5.42777e-05	0
seq.6378.2	C5orf38	Q86SI9	Total cholesterol	BBJ	Biomarker	Biomarker	trans	chr19:44908822:C:T			C	T	0.922	0.959	0.651917	0.279	0.041	0.009	0	0	0.428	0.014	0	0	TRUE	9.03428e-53	258.177					4.6005e-246	1.01233e-199	1.02117e-49	0.000247546	0.999752	4038.65	0.173096	0.209
seq.6378.2	C5orf38	Q86SI9	Triglycerides	TWB	Biomarker	Biomarker	trans	chr11:116791863:C:T			C	T	0.276	0.276	0.25524	0.295	0.024	0.005	0	0	1.154	0.019	0	0	TRUE	2.82138e-15	106.018					0	0	2.0529e-22	0.00184207	0.998158	541.867	0.997995	497.694
seq.6378.2	C5orf38	Q86SI9	Triglycerides	TWB	Biomarker	Biomarker	trans	chr19:44908822:C:T			C	T	0.922	0.928	0.651917	-0.115	0.041	0.008	0	0	-0.176	0.013	0	0	TRUE	6.73612e-54	258.177					1.56914e-138	3.78154e-92	4.14948e-47	1	2.17569e-47	0	0.999999	852214
seq.6378.2	C5orf38	Q86SI9	Triglycerides	BBJ	Biomarker	Biomarker	trans	chr11:116791863:C:T			C	T	0.276	0.355	0.25524	0.224	0.024	0.004	0	0	0.876	0.017	0	0	TRUE	4.9372e-18	106.018					0	0	1.9256e-22	0.001599	0.998401	624.391	0.998124	531.974
seq.6378.2	C5orf38	Q86SI9	Triglycerides	BBJ	Biomarker	Biomarker	trans	chr19:44908822:C:T			C	T	0.922	0.96	0.651917	-0.142	0.041	0.01	0	0	-0.218	0.016	0	0	TRUE	2.3032e-54	258.177					1.13926e-84	2.50691e-38	3.02651e-48	0.064727	0.935273	14.45	0.999986	70045.9
seq.6378.2	C5orf38	Q86SI9	White blood cell count	BBJ	Biomarker	Blood cell	trans	chr11:116791863:C:T			C	T	0.276	0.355	0.25524	-0.014	0.024	0.004	0	0	-0.054	0.014	0	0.006	TRUE	4.72113e-24	106.018					1.73971e-20	0.324868	2.21016e-21	0.0400015	0.635131	15.878
seq.6378.2	C5orf38	Q86SI9	Microalbumin urine	TWB	Biomarker	Biomarker	trans	chr11:116791863:C:T			C	T	0.276	0.276	0.25524	0.019	0.024	0.005	0	0	0.073	0.021	0	0.016	TRUE	1.13737e-23	106.018					2.35519e-20	0.44036	1.24527e-20	0.232178	0.327463	1.41
seq.6378.2	C5orf38	Q86SI9	Serum creatinine	BBJ	Biomarker	Biomarker	trans	chr11:116791863:C:T			C	T	0.276	0.355	0.25524	0.011	0.024	0.003	0	0	0.043	0.012	0	0.012	TRUE	4.79125e-24	106.018					2.57487e-20	0.480823	5.38119e-21	0.0996474	0.419529	4.21
seq.6380.23	MRPL58	Q14197	Creatinine	TWB	Biomarker	Biomarker	trans	chr5:177412424:CAA:C			CAA	C	0.703	0.485	0.223866	-0.021	0.025	0.004	0	0	-0.092	0.017	0	0	TRUE	2.99423e-19	84.7459					2.30916e-30	5.226e-17	4.37746e-14	0.990672	0.00932807	0.009	0.290525	0.409
seq.6380.23	MRPL58	Q14197	Chronic sinusitis	BBJ	Disease	Respiratory	trans	chr5:177412424:CAA:C	chr5:177412889:T:G	0.953001	T	G	0.724	0.651	0.224344	0.071	0.025	0.022	0	0.002	0.316	0.1	0.002	0.046	TRUE	1.21275e-14	81.2866					3.24024e-14	0.552142	2.31896e-15	0.0386971	0.409161	10.573
seq.6380.23	MRPL58	Q14197	Gastric ulcer	BBJ	Disease	Digestive	trans	chr5:177412424:CAA:C	chr5:177412889:T:G	0.953001	T	G	0.724	0.65	0.224344	0.047	0.025	0.014	0	0.001	0.211	0.062	0.001	0.024	TRUE	5.1317e-16	81.2866					1.36932e-14	0.233335	2.90565e-14	0.494583	0.272083	0.55	0.337778	0.558
seq.6380.23	MRPL58	Q14197	Height	TWB	Physical measurement	Anthropometric	trans	chr3:52845935:T:C	chr3:52826347:C:T	1	C	T	0.983	0.987	-1.90075	-0.053	0.086	0.013	0	0	0.028	0.007	0	0.003	TRUE	8.93507e-108	529.508					4.59641e-86	3.55538e-09	1.2928e-77	1	4.88109e-08	0	0.040631	0.042
seq.6380.23	MRPL58	Q14197	Hematocrit	BBJ	Biomarker	Blood cell	trans	chr5:177412424:CAA:C	chr5:177412889:T:G	0.953001	T	G	0.724	0.65	0.224344	-0.013	0.025	0.003	0	0	-0.057	0.015	0	0.005	TRUE	7.61416e-19	81.2866					2.16857e-17	0.000369527	4.88435e-14	0.831966	0.167664	0.202	0.178998	0.218
seq.6380.23	MRPL58	Q14197	Red blood cell count	BBJ	Biomarker	Blood cell	trans	chr5:177412424:CAA:C	chr5:177412889:T:G	0.953001	T	G	0.724	0.651	0.224344	-0.014	0.025	0.003	0	0	-0.061	0.015	0	0.002	TRUE	7.63865e-19	81.2866					3.45976e-19	5.89549e-06	5.73484e-14	0.97718	0.0228142	0.023	0.0155098	0.016
seq.6380.23	MRPL58	Q14197	Triglycerides	TWB	Biomarker	Biomarker	trans	chr3:52845935:T:C	chr3:52826347:C:T	1	C	T	0.983	0.987	-1.90075	0.061	0.086	0.019	0	0.001	-0.032	0.01	0.001	0.039	TRUE	9.22751e-108	529.508					3.72916e-78	0.288455	5.07227e-78	0.391707	0.319838	0.817
seq.6380.23	MRPL58	Q14197	Uric acids	BBJ	Biomarker	Biomarker	trans	chr5:177412424:CAA:C	chr5:177412889:T:G	0.953001	T	G	0.724	0.65	0.224344	0.013	0.025	0.004	0	0.001	0.057	0.016	0.001	0.019	TRUE	9.13547e-19	81.2866					9.2482e-17	0.00157591	5.85445e-14	0.997606	0.000818204	0.001	0.00014023	0
seq.6380.23	MRPL58	Q14197	Urolithiasis	BBJ	Disease	Genitourinary	trans	chr5:177412424:CAA:C	chr5:177412889:T:G	0.953001	T	G	0.724	0.651	0.224344	-0.062	0.025	0.015	0	0	-0.277	0.067	0	0.002	TRUE	3.53156e-15	81.2866					7.20764e-26	1.22819e-12	5.76296e-14	0.981982	0.0180177	0.018	0.0370483	0.038
seq.6380.23	MRPL58	Q14197	Serum creatinine	BBJ	Biomarker	Biomarker	trans	chr5:177412424:CAA:C	chr5:177412889:T:G	0.953001	T	G	0.724	0.65	0.224344	-0.011	0.025	0.003	0	0	-0.051	0.013	0	0.006	TRUE	7.69263e-19	81.2866					4.93036e-27	8.40141e-14	5.86806e-14	0.999926	7.39818e-05	0	0.00762754	0.011
seq.6382.17	MANBA	O00462	alpha-Fetoprotein	TWB	Biomarker	Protein	cis	chr4:102753951:G:C			G	C	0.649	0.63	-0.539158	-0.041	0.025	0.006	0	0	0.075	0.011	0	0	TRUE	8.78684e-120	605.361	-0.049	0.023	0.03	0.772	3.68253e-105	1.97585e-08	5.15435e-98	0.275106	0.724894	2.635	0.00815729	0.009
seq.6382.17	MANBA	O00462	Albumin/Globulin ratio	BBJ	Biomarker	Protein	cis	chr4:102753951:G:C			G	C	0.649	0.678	-0.539158	-0.026	0.025	0.004	0	0	0.049	0.008	0	0	TRUE	3.71898e-123	605.361	0.016	0.006	0.006	0.492	3.14869e-106	1.69731e-09	1.85149e-97	0.998048	0.00195179	0.002	0.000149164	0
seq.6382.17	MANBA	O00462	Alanine aminotransferase	BBJ	Biomarker	Enzyme	cis	chr4:102753951:G:C			G	C	0.649	0.678	-0.539158	0.015	0.025	0.004	0	0	-0.027	0.007	0	0.002	TRUE	3.75372e-124	605.361	-0.023	0.005	0	0.008	2.25921e-98	0.121783	4.21131e-98	0.225707	0.65251	2.891
seq.6382.17	MANBA	O00462	Aspartate transaminase	BBJ	Biomarker	Enzyme	cis	chr4:102753951:G:C			G	C	0.649	0.678	-0.539158	0.015	0.025	0.004	0	0	-0.028	0.007	0	0.003	TRUE	3.85451e-124	605.361	-0.019	0.005	0	0.074	3.11552e-98	0.167943	1.83443e-98	0.0974162	0.734641	7.541
seq.6382.17	MANBA	O00462	Angina pectoris	BBJ	Disease	Circulatory	cis	chr4:102753951:G:C			G	C	0.649	0.678	-0.539158	-0.045	0.025	0.014	0	0.001	0.084	0.026	0.001	0.043	TRUE	5.31605e-117	605.361	0.036	0.019	0.058	0.849	1.02701e-97	0.553614	2.61437e-98	0.140316	0.30607	2.181
seq.6382.17	MANBA	O00462	Vasodilators used in cardiac diseases	BBJ	Medication	Drug	cis	chr4:102753951:G:C			G	C	0.649	0.678	-0.539158	-0.044	0.025	0.013	0	0.001	0.082	0.024	0.001	0.022	TRUE	1.62421e-117	605.361	0.053	0.017	0.002	0.335	7.19241e-98	0.387709	3.5967e-98	0.193043	0.419248	2.172
seq.6382.17	MANBA	O00462	Coronary artery disease	BBJ	Disease	Circulatory	cis	chr4:102753951:G:C			G	C	0.649	0.678	-0.539158	-0.042	0.025	0.01	0	0	0.077	0.019	0	0.003	TRUE	6.55822e-118	605.361	0.043	0.014	0.002	0.33	1.31607e-98	0.0709432	8.30331e-98	0.446627	0.48243	1.08
seq.6382.17	MANBA	O00462	Creatinine	TWB	Biomarker	Biomarker	cis	chr4:102753951:G:C			G	C	0.649	0.634	-0.539158	0.019	0.025	0.004	0	0	-0.036	0.007	0	0	TRUE	3.56983e-122	605.361	0.034	0.014	0.013	0.624	3.42378e-101	0.000183685	6.39502e-98	0.341775	0.658041	1.925
seq.6382.17	MANBA	O00462	Diastolic blood pressure	TWB	Physical measurement	Circulatory	cis	chr4:102753951:G:C			G	C	0.649	0.634	-0.539158	0.015	0.025	0.005	0	0.001	-0.029	0.009	0.001	0.034	TRUE	3.25032e-122	605.361	-0.024	0.008	0.004	0.444	1.739e-98	0.0932969	1.62985e-97	0.874344	0.0323586	0.037
seq.6382.17	MANBA	O00462	Fish consumption	BBJ	Lifestyle	Dietary	cis	chr4:102753951:G:C			G	C	0.649	0.691	-0.539158	-0.03	0.025	0.008	0	0.001	0.055	0.015	0	0.013	TRUE	5.08176e-124	605.361	0.053	0.031	0.09	0.895	4.49432e-98	0.240616	1.04652e-97	0.559885	0.199499	0.356
seq.6382.17	MANBA	O00462	Creatinine	KoGES	Biomarker	Biomarker	cis	chr4:102753951:G:C			G	C	0.649	0.66	-0.539158	0.024	0.025	0.004	0	0	-0.045	0.007	0	0	TRUE	9.44337e-121	605.361	-0.033	0.006	0	0	4.44124e-104	2.40459e-07	1.70447e-97	0.922685	0.0773145	0.084	0.0323025	0.256
seq.6382.17	MANBA	O00462	Myocardial infarction	BBJ	Disease	Circulatory	cis	chr4:102753951:G:C			G	C	0.649	0.678	-0.539158	-0.066	0.025	0.014	0	0	0.122	0.027	0	0	TRUE	8.13774e-114	605.361	0.054	0.019	0.005	0.466	1.52313e-99	0.00821046	1.23511e-98	0.0647248	0.927065	14.323
seq.6382.17	MANBA	O00462	Meat consumption	BBJ	Lifestyle	Dietary	cis	chr4:102753951:G:C			G	C	0.649	0.691	-0.539158	-0.026	0.025	0.008	0	0.001	0.049	0.015	0.001	0.028	TRUE	4.52968e-124	605.361	0.039	0.03	0.19	0.94	3.42739e-98	0.183495	1.40512e-97	0.752144	0.0643612	0.086
seq.6382.17	MANBA	O00462	Non-albumin protein	BBJ	Biomarker	Protein	cis	chr4:102753951:G:C			G	C	0.649	0.678	-0.539158	0.032	0.025	0.004	0	0	-0.059	0.008	0	0	TRUE	4.61659e-123	605.361	-0.035	0.007	0	0.002	1.95372e-109	1.05316e-12	1.84646e-97	0.99533	0.00467006	0.005	0.000154437	0
seq.6382.17	MANBA	O00462	Total protein	BBJ	Biomarker	Protein	cis	chr4:102753951:G:C			G	C	0.649	0.678	-0.539158	0.02	0.025	0.004	0	0	-0.037	0.007	0	0	TRUE	1.05821e-123	605.361	-0.022	0.006	0	0.072	4.70734e-100	0.0025375	8.08712e-98	0.434813	0.562649	1.294
seq.6382.17	MANBA	O00462	Serum creatinine	BBJ	Biomarker	Biomarker	cis	chr4:102753951:G:C			G	C	0.649	0.678	-0.539158	0.014	0.025	0.003	0	0	-0.026	0.006	0	0	TRUE	3.75762e-124	605.361	-0.019	0.004	0	0.014	2.34515e-99	0.0126416	2.7826e-98	0.148319	0.83904	5.657
seq.6383.90	TLL1	O43897	Drugs used in diabetes	BBJ	Medication	Drug	trans	chr9:133262254:C:T			C	T	0.781	0.823	-0.486528	-0.047	0.027	0.013	0	0	0.096	0.026	0	0.01	TRUE	2.68795e-69	348.833					7.57849e-66	0.488611	9.20244e-67	0.0584254	0.452964	7.753
seq.6383.90	TLL1	O43897	Albumin	TWB	Biomarker	Protein	trans	chr9:133262254:C:T			C	T	0.781	0.834	-0.486528	-0.05	0.027	0.006	0	0	0.102	0.012	0	0	TRUE	2.45977e-72	348.833					1.31758e-79	9.03189e-15	7.10561e-67	0.0468018	0.953198	20.367	0.95534	21.391
seq.6383.90	TLL1	O43897	Alkaline phosphatase	BBJ	Biomarker	Enzyme	trans	chr9:133262254:C:T			C	T	0.781	0.823	-0.486528	-0.062	0.027	0.005	0	0	0.128	0.01	0	0	TRUE	9.17838e-73	348.833					0	0	1.55103e-65	1	9.16377e-49	0	0.00078711	0.001
seq.6383.90	TLL1	O43897	Alanine aminotransferase	TWB	Biomarker	Enzyme	trans	chr9:133262254:C:T			C	T	0.781	0.834	-0.486528	-0.029	0.027	0.006	0	0	0.06	0.012	0	0	TRUE	1.49125e-72	348.833					1.58465e-68	0.00108626	1.88027e-66	0.127147	0.871766	6.856
seq.6383.90	TLL1	O43897	Alanine aminotransferase	BBJ	Biomarker	Enzyme	trans	chr9:133262254:C:T			C	T	0.781	0.822	-0.486528	-0.017	0.027	0.004	0	0	0.035	0.009	0	0.005	TRUE	9.22435e-74	348.833					3.71759e-68	0.00239686	1.54266e-65	0.994602	0.00300084	0.003	0.92138	11.728
seq.6383.90	TLL1	O43897	Albumin	BBJ	Biomarker	Protein	trans	chr9:133262254:C:T			C	T	0.781	0.822	-0.486528	-0.027	0.027	0.005	0	0	0.056	0.01	0	0	TRUE	3.06892e-73	348.833					2.39717e-69	0.000154554	5.85378e-67	0.0358132	0.964032	26.918	0.973736	37.075
seq.6383.90	TLL1	O43897	Blood urea nitrogen	TWB	Biomarker	Biomarker	trans	chr9:133262254:C:T			C	T	0.781	0.834	-0.486528	0.018	0.027	0.006	0	0.001	-0.038	0.011	0.001	0.031	TRUE	1.26967e-72	348.833					6.42899e-66	0.440701	4.13201e-66	0.282692	0.276608	0.978
seq.6383.90	TLL1	O43897	Blood urea nitrogen	BBJ	Biomarker	Biomarker	trans	chr9:133262254:C:T			C	T	0.781	0.823	-0.486528	0.022	0.027	0.004	0	0	-0.046	0.009	0	0	TRUE	1.03999e-73	348.833					9.09506e-69	0.00058639	1.51351e-66	0.0957739	0.90364	9.435	0.890109	8.104
seq.6383.90	TLL1	O43897	Chronic hepatitis C	BBJ	Disease	Infection	trans	chr9:133262254:C:T			C	T	0.781	0.823	-0.486528	0.072	0.027	0.022	0	0.001	-0.149	0.046	0.001	0.04	TRUE	9.44461e-67	348.833					2.24013e-66	0.144429	9.12494e-66	0.587781	0.26779	0.456
seq.6383.90	TLL1	O43897	Calcium intake	BBJ	Biomarker	Biomarker	trans	chr9:133262254:C:T			C	T	0.781	0.822	-0.486528	-0.021	0.027	0.006	0	0.001	0.043	0.013	0.001	0.022	TRUE	2.6219e-72	348.833					9.11473e-66	0.587658	5.25981e-67	0.0331534	0.379189	11.437
seq.6383.90	TLL1	O43897	Gastric cancer	BBJ	Disease	cancer	trans	chr9:133262254:C:T			C	T	0.781	0.823	-0.486528	0.093	0.027	0.022	0	0	-0.191	0.045	0	0.001	TRUE	1.20439e-64	348.833					1.86689e-67	0.0120365	5.07952e-66	0.326171	0.661793	2.029	0.95797	22.793
seq.6383.90	TLL1	O43897	Glaucoma	BBJ	Disease	Eye	trans	chr9:133262254:C:T			C	T	0.781	0.823	-0.486528	-0.084	0.027	0.021	0	0	0.172	0.044	0	0.004	TRUE	1.2219e-65	348.833					1.12631e-66	0.072617	7.53557e-67	0.0468233	0.88056	18.806
seq.6383.90	TLL1	O43897	Hemoglobin	TWB	Biomarker	Protein	trans	chr9:133262254:C:T			C	T	0.781	0.834	-0.486528	-0.053	0.027	0.005	0	0	0.108	0.009	0	0	TRUE	2.69988e-72	348.833					1.03245e-92	7.07736e-28	1.32969e-65	0.911312	0.0886884	0.097	0.952435	20.024
seq.6383.90	TLL1	O43897	Hematocrit	TWB	Biomarker	Blood cell	trans	chr9:133262254:C:T			C	T	0.781	0.834	-0.486528	-0.036	0.027	0.005	0	0	0.074	0.01	0	0	TRUE	1.70761e-72	348.833					4.10264e-89	2.81232e-24	1.45881e-65	1	8.24647e-15	0	0.953094	20.963
seq.6383.90	TLL1	O43897	Hemoglobin	BBJ	Biomarker	Protein	trans	chr9:133262254:C:T			C	T	0.781	0.822	-0.486528	-0.048	0.027	0.004	0	0	0.099	0.008	0	0	TRUE	1.71639e-73	348.833					2.4625e-112	1.58766e-47	1.55103e-65	1	3.45286e-15	0	0.939865	15.629
seq.6383.90	TLL1	O43897	Hematocrit	BBJ	Biomarker	Blood cell	trans	chr9:133262254:C:T			C	T	0.781	0.822	-0.486528	-0.036	0.027	0.004	0	0	0.073	0.008	0	0	TRUE	1.19135e-73	348.833					2.55764e-109	1.649e-44	1.55103e-65	1	1.45835e-28	0	0.942501	16.392
seq.6383.90	TLL1	O43897	Albumin	KoGES	Biomarker	Protein	trans	chr9:133262254:C:T			C	T	0.781	0.78	-0.486528	-0.032	0.027	0.006	0	0	0.066	0.012	0	0	TRUE	1.08101e-71	348.833					2.28099e-69	0.00015695	8.20878e-67	0.0545924	0.945251	17.315	0.942601	16.439
seq.6383.90	TLL1	O43897	Alanine aminotransferase	KoGES	Biomarker	Enzyme	trans	chr9:133262254:C:T			C	T	0.781	0.78	-0.486528	-0.027	0.027	0.006	0	0	0.055	0.013	0	0.001	TRUE	1.18895e-71	348.833					3.87282e-67	0.0266481	1.40092e-66	0.0946368	0.878715	9.285	0.901031	9.915
seq.6383.90	TLL1	O43897	Blood urea nitrogen	KoGES	Biomarker	Biomarker	trans	chr9:133262254:C:T			C	T	0.781	0.78	-0.486528	0.023	0.027	0.006	0	0	-0.047	0.012	0	0.005	TRUE	8.97629e-72	348.833					2.86016e-67	0.0196802	1.25254e-65	0.86161	0.11871	0.138	0.39146	0.651
seq.6383.90	TLL1	O43897	Hemoglobin	KoGES	Biomarker	Protein	trans	chr9:133262254:C:T			C	T	0.781	0.78	-0.486528	-0.063	0.027	0.005	0	0	0.129	0.01	0	0	TRUE	3.98462e-71	348.833					4.84165e-112	3.33144e-47	1.45332e-65	1	8.99563e-12	0	0.937797	15.076
seq.6383.90	TLL1	O43897	Hematocrit	KoGES	Biomarker	Blood cell	trans	chr9:133262254:C:T			C	T	0.781	0.78	-0.486528	-0.043	0.027	0.006	0	0	0.088	0.012	0	0	TRUE	2.20516e-70	348.833					5.6118e-90	3.86137e-25	1.45332e-65	1	2.60897e-14	0	0.949055	18.68
seq.6383.90	TLL1	O43897	HbA1c	KoGES	Biomarker	Protein	trans	chr9:133262254:C:T			C	T	0.781	0.78	-0.486528	0.03	0.027	0.008	0	0	-0.062	0.017	0	0.01	TRUE	1.24523e-68	348.833					4.79535e-77	3.29958e-12	1.45332e-65	1	6.20992e-12	0
seq.6383.90	TLL1	O43897	LDL cholesterol	KoGES	Biomarker	Biomarker	trans	chr9:133262254:C:T			C	T	0.781	0.78	-0.486528	0.047	0.027	0.006	0	0	-0.097	0.013	0	0	TRUE	1.72321e-71	348.833					1.17578e-102	8.09026e-38	1.45332e-65	1	1.96262e-28	0	0.000753893	0.001
seq.6383.90	TLL1	O43897	Hyperlipidemia	KoGES	Disease	Metabolic	trans	chr9:133262254:C:T			C	T	0.781	0.78	-0.486528	0.11	0.027	0.022	0	0	-0.226	0.045	0	0	TRUE	2.39411e-60	348.833					2.11776e-72	1.45719e-07	1.45227e-65	0.999272	0.000727399	0.001	0.000752519	0.001
seq.6383.90	TLL1	O43897	Platelet count	KoGES	Biomarker	Blood cell	trans	chr9:133262254:C:T			C	T	0.781	0.78	-0.486528	0.04	0.027	0.007	0	0	-0.082	0.014	0	0	TRUE	2.19252e-70	348.833					5.534e-70	3.80783e-05	1.74549e-66	0.11834	0.881622	7.45	0.891289	8.2
seq.6383.90	TLL1	O43897	Red blood cell count	KoGES	Biomarker	Blood cell	trans	chr9:133262254:C:T			C	T	0.781	0.78	-0.486528	-0.087	0.027	0.006	0	0	0.179	0.012	0	0	TRUE	1.82915e-69	348.833					7.0055e-111	4.82034e-46	1.05992e-66	0.0710729	0.928927	13.07	0.00526243	0.005
seq.6383.90	TLL1	O43897	Total cholesterol	KoGES	Biomarker	Biomarker	trans	chr9:133262254:C:T			C	T	0.781	0.78	-0.486528	0.039	0.027	0.006	0	0	-0.08	0.013	0	0	TRUE	1.30406e-71	348.833					2.54985e-100	1.7545e-35	1.45332e-65	1	5.29486e-30	0	0.000740981	0.001
seq.6383.90	TLL1	O43897	LDL cholesterol	TWB	Biomarker	Biomarker	trans	chr9:133262254:C:T			C	T	0.781	0.834	-0.486528	0.032	0.027	0.006	0	0	-0.066	0.012	0	0	TRUE	1.5766e-72	348.833					1.15401e-113	7.9106e-49	1.45881e-65	1	1.16798e-44	0	0.000782293	0.001
seq.6383.90	TLL1	O43897	LDL cholesterol	BBJ	Biomarker	Biomarker	trans	chr9:133262254:C:T			C	T	0.781	0.823	-0.486528	0.03	0.027	0.006	0	0	-0.061	0.013	0	0	TRUE	9.10379e-72	348.833					2.37482e-81	1.53113e-16	1.55103e-65	1	2.84051e-14	0	0.000784314	0.001
seq.6383.90	TLL1	O43897	Mean corpuscular hemoglobin concentration	BBJ	Biomarker	Blood cell	trans	chr9:133262254:C:T			C	T	0.781	0.822	-0.486528	-0.055	0.027	0.005	0	0	0.112	0.01	0	0	TRUE	3.58304e-73	348.833					4.59033e-94	2.95954e-29	7.38275e-67	0.0456905	0.954309	20.886	0.937041	14.883
seq.6383.90	TLL1	O43897	Mean corpuscular hemoglobin	BBJ	Biomarker	Blood cell	trans	chr9:133262254:C:T			C	T	0.781	0.822	-0.486528	0.033	0.027	0.005	0	0	-0.068	0.01	0	0	TRUE	2.53141e-73	348.833					1.21026e-73	7.80295e-09	4.97611e-67	0.030143	0.969857	32.175	0.970222	32.581
seq.6383.90	TLL1	O43897	Mean corpuscular volume	BBJ	Biomarker	Blood cell	trans	chr9:133262254:C:T			C	T	0.781	0.822	-0.486528	0.069	0.027	0.005	0	0	-0.141	0.01	0	0	TRUE	7.77956e-73	348.833					1.87875e-110	1.21129e-45	6.57922e-67	0.0404995	0.959501	23.692	0.948593	18.453
seq.6383.90	TLL1	O43897	Platelet count	TWB	Biomarker	Blood cell	trans	chr9:133262254:C:T			C	T	0.781	0.834	-0.486528	0.027	0.027	0.006	0	0	-0.056	0.012	0	0	TRUE	1.44138e-72	348.833					1.61488e-68	0.00110698	1.04032e-65	0.712559	0.286334	0.402	0.939134	15.439
seq.6383.90	TLL1	O43897	Platelet count	BBJ	Biomarker	Blood cell	trans	chr9:133262254:C:T			C	T	0.781	0.822	-0.486528	0.014	0.027	0.004	0	0.001	-0.029	0.009	0.001	0.032	TRUE	9.45759e-74	348.833					5.27857e-66	0.340327	8.66927e-66	0.558736	0.100937	0.181	0.85126	6.326
seq.6383.90	TLL1	O43897	Red blood cell count	TWB	Biomarker	Blood cell	trans	chr9:133262254:C:T			C	T	0.781	0.834	-0.486528	-0.074	0.027	0.005	0	0	0.152	0.01	0	0	TRUE	6.16502e-72	348.833					1.10066e-110	7.54493e-46	4.99477e-67	0.0323032	0.967697	29.957	0.952934	20.247
seq.6383.90	TLL1	O43897	Red blood cell count	BBJ	Biomarker	Blood cell	trans	chr9:133262254:C:T			C	T	0.781	0.822	-0.486528	-0.063	0.027	0.004	0	0	0.129	0.008	0	0	TRUE	2.86323e-73	348.833					1.75385e-124	1.13077e-59	1.55099e-65	0.999979	2.09217e-05	0	0.97761	43.662
seq.6383.90	TLL1	O43897	Antiglaucoma preparations and miotics	BBJ	Medication	Drug	trans	chr9:133262254:C:T			C	T	0.781	0.823	-0.486528	-0.09	0.027	0.024	0	0	0.185	0.05	0	0.01	TRUE	4.72027e-65	348.833					2.0892e-66	0.134698	8.44453e-67	0.0528198	0.812482	15.382
seq.6383.90	TLL1	O43897	Systolic blood pressure	TWB	Physical measurement	Circulatory	trans	chr9:133262254:C:T			C	T	0.781	0.834	-0.486528	0.017	0.027	0.005	0	0.001	-0.035	0.011	0.001	0.043	TRUE	1.25361e-72	348.833					9.80509e-66	0.672129	5.38421e-67	0.0363251	0.291546	8.026
seq.6383.90	TLL1	O43897	Total cholesterol	TWB	Biomarker	Biomarker	trans	chr9:133262254:C:T			C	T	0.781	0.834	-0.486528	0.026	0.027	0.006	0	0	-0.053	0.012	0	0	TRUE	1.40831e-72	348.833					1.73227e-122	1.18746e-57	1.45881e-65	1	8.30721e-49	0	0.000764275	0.001
seq.6383.90	TLL1	O43897	Total cholesterol	BBJ	Biomarker	Biomarker	trans	chr9:133262254:C:T			C	T	0.781	0.822	-0.486528	0.021	0.027	0.005	0	0	-0.042	0.01	0	0.001	TRUE	1.52542e-73	348.833					7.2651e-93	4.68406e-28	1.55103e-65	1	5.50094e-26	0	2.31588e-05	0
seq.6383.90	TLL1	O43897	Triglycerides	TWB	Biomarker	Biomarker	trans	chr9:133262254:C:T			C	T	0.781	0.834	-0.486528	-0.028	0.027	0.006	0	0	0.058	0.012	0	0	TRUE	1.46638e-72	348.833					2.34511e-68	0.00160755	6.82102e-67	0.0448503	0.953542	21.261	0.955826	21.765
seq.6383.90	TLL1	O43897	Triglycerides	BBJ	Biomarker	Biomarker	trans	chr9:133262254:C:T			C	T	0.781	0.823	-0.486528	-0.016	0.027	0.005	0	0.002	0.034	0.011	0.002	0.048	TRUE	3.96366e-73	348.833					3.726e-66	0.240228	6.30877e-66	0.40604	0.353732	0.871
seq.6383.90	TLL1	O43897	Total protein	BBJ	Biomarker	Protein	trans	chr9:133262254:C:T			C	T	0.781	0.822	-0.486528	-0.023	0.027	0.005	0	0	0.048	0.01	0	0	TRUE	1.73012e-73	348.833					9.90994e-68	0.00638928	7.97618e-67	0.049537	0.944074	19.058	0.949226	19.318
seq.6383.90	TLL1	O43897	Waist-to-Hip ratio	TWB	Physical measurement	Anthropometric	trans	chr9:133262254:C:T			C	T	0.781	0.834	-0.486528	-0.021	0.027	0.005	0	0	0.043	0.011	0	0.006	TRUE	1.30641e-72	348.833					2.91429e-66	0.199771	9.35008e-67	0.0626186	0.73761	11.779
seq.6387.61	DEFA5	Q01523	Drugs for peptic ulcer and gastro-esophageal reflux disease	BBJ	Medication	Drug	trans	chr19:48703374:A:T			A	T	0.547	0.595	0.160332	-0.026	0.022	0.008	0	0.002	-0.164	0.052	0.002	0.045	TRUE	3.78145e-11	51.1329					0.000685541	0.596501	8.98459e-06	0.0070261	0.395778	56.33
seq.6387.61	DEFA5	Q01523	Drugs used in diabetes	BBJ	Medication	Drug	trans	chr19:48703374:A:T			A	T	0.547	0.595	0.160332	0.037	0.022	0.011	0	0.001	0.231	0.069	0.001	0.026	TRUE	1.25807e-10	51.1329					0.000464748	0.404386	2.59555e-05	0.021437	0.573686	26.761
seq.6387.61	DEFA5	Q01523	Alkaline phosphatase	BBJ	Biomarker	Enzyme	trans	chr19:48703374:A:T			A	T	0.547	0.594	0.160332	0.118	0.022	0.004	0	0	0.739	0.027	0	0	TRUE	4.1159e-11	51.1329					4.09047e-165	3.55919e-162	7.41062e-06	0.00445705	0.995536	223.362	0.0151569	0.015
seq.6387.61	DEFA5	Q01523	Antithrombotic agents	BBJ	Medication	Drug	trans	chr19:48703374:A:T			A	T	0.547	0.595	0.160332	-0.03	0.022	0.009	0	0.001	-0.185	0.055	0.001	0.028	TRUE	5.49011e-11	51.1329					0.000805546	0.70092	5.94335e-05	0.0512202	0.246995	4.822
seq.6387.61	DEFA5	Q01523	Blood urea nitrogen	TWB	Biomarker	Biomarker	trans	chr19:48703374:A:T			A	T	0.547	0.604	0.160332	0.027	0.022	0.006	0	0	0.169	0.035	0	0	TRUE	3.28421e-12	51.1329					4.57106e-06	0.00397218	0.000314149	0.271543	0.724167	2.667	0.818682	4.583
seq.6387.61	DEFA5	Q01523	C-reactive protein	BBJ	Biomarker	Protein	trans	chr19:48703374:A:T			A	T	0.547	0.593	0.160332	-0.022	0.022	0.005	0	0	-0.14	0.033	0	0.001	TRUE	3.52177e-12	51.1329					5.98347e-05	0.0520632	2.16471e-05	0.0169738	0.930882	54.842
seq.6387.61	DEFA5	Q01523	Cholelithiasis	BBJ	Disease	Digestive	trans	chr19:48703374:A:T			A	T	0.547	0.595	0.160332	-0.118	0.022	0.017	0	0	-0.734	0.109	0	0	TRUE	3.88915e-07	51.1329					8.8441e-11	7.69541e-08	4.43589e-06	0.00186348	0.998132	535.627	0.995376	215.27
seq.6387.61	DEFA5	Q01523	Chronic sinusitis	BBJ	Disease	Respiratory	trans	chr19:48703374:A:T			A	T	0.547	0.595	0.160332	-0.124	0.022	0.024	0	0	-0.775	0.149	0	0	TRUE	7.16201e-07	51.1329					6.36961e-08	5.54231e-05	6.14976e-06	0.00335785	0.996581	296.791	0.965653	28.204
seq.6387.61	DEFA5	Q01523	Gastric ulcer	BBJ	Disease	Digestive	trans	chr19:48703374:A:T			A	T	0.547	0.596	0.160332	-0.084	0.022	0.015	0	0	-0.527	0.093	0	0	TRUE	1.77347e-08	51.1329					1.82977e-06	0.00159211	5.56972e-06	0.00285522	0.995545	348.675	0.99983	6372.66
seq.6387.61	DEFA5	Q01523	Alanine aminotransferase	KoGES	Biomarker	Enzyme	trans	chr19:48703374:A:T			A	T	0.547	0.51	0.160332	0.025	0.022	0.005	0	0	0.156	0.031	0	0	TRUE	4.4178e-12	51.1329					6.70759e-05	0.0584076	4.98537e-06	0.00246299	0.939057	381.267	0.999162	4514.79
seq.6387.61	DEFA5	Q01523	Blood urea nitrogen	KoGES	Biomarker	Biomarker	trans	chr19:48703374:A:T			A	T	0.547	0.51	0.160332	0.022	0.022	0.005	0	0	0.137	0.031	0	0	TRUE	4.15309e-12	51.1329					0.000577297	0.502693	6.49112e-06	0.00466816	0.492055	105.407
seq.6387.61	DEFA5	Q01523	Hemoglobin	KoGES	Biomarker	Protein	trans	chr19:48703374:A:T			A	T	0.547	0.51	0.160332	0.013	0.022	0.004	0	0.001	0.081	0.024	0.001	0.028	TRUE	3.99581e-12	51.1329					0.00063621	0.553993	3.3885e-05	0.0286727	0.416665	14.532
seq.6387.61	DEFA5	Q01523	Salicylic acid and derivatives	BBJ	Medication	Drug	trans	chr19:48703374:A:T			A	T	0.547	0.595	0.160332	-0.033	0.022	0.009	0	0	-0.209	0.059	0	0.016	TRUE	8.40808e-11	51.1329					0.00062955	0.547783	1.88802e-05	0.0155559	0.436012	28.029
seq.6387.61	DEFA5	Q01523	Neutrophil	BBJ	Biomarker	Blood cell	trans	chr19:48703374:A:T			A	T	0.547	0.594	0.160332	-0.016	0.022	0.005	0	0.002	-0.102	0.033	0.002	0.048	TRUE	3.36026e-12	51.1329					0.000996505	0.867077	9.39704e-05	0.081665	0.0501673	0.614
seq.6387.61	DEFA5	Q01523	Nephrotic syndrome	BBJ	Disease	Genitourinary	trans	chr19:48703374:A:T			A	T	0.547	0.595	0.160332	-0.139	0.022	0.044	0	0.002	-0.867	0.275	0.002	0.048	TRUE	2.40719e-06	51.1329					0.000843958	0.734343	4.54735e-05	0.039116	0.225652	5.769
seq.6387.61	DEFA5	Q01523	Platelet count	TWB	Biomarker	Blood cell	trans	chr19:48703374:A:T			A	T	0.547	0.604	0.160332	-0.021	0.022	0.006	0	0	-0.129	0.035	0	0.01	TRUE	3.0806e-12	51.1329					0.000898226	0.780545	1.23505e-05	0.0103159	0.208229	20.185
seq.6387.61	DEFA5	Q01523	Type 2 diabetes	BBJ	Disease	Metabolic	trans	chr19:48703374:A:T			A	T	0.547	0.595	0.160332	0.042	0.022	0.01	0	0	0.261	0.064	0	0.002	TRUE	2.12719e-10	51.1329					4.36215e-05	0.0379559	8.95499e-06	0.00587967	0.956112	162.613	0.969346	31.626
seq.6387.61	DEFA5	Q01523	Serum creatinine	BBJ	Biomarker	Biomarker	trans	chr19:48703374:A:T			A	T	0.547	0.595	0.160332	-0.01	0.022	0.003	0	0.001	-0.064	0.02	0.001	0.043	TRUE	1.93356e-12	51.1329					0.00107448	0.934922	9.50812e-06	0.00816152	0.0558327	6.841
seq.6388.21	CCDC126	Q96EE4	Blood urea nitrogen	KoGES	Biomarker	Biomarker	cis	chr7:23597797:T:C			T	C	0.458	0.45	0.191845	-0.017	0.023	0.005	0	0.001	-0.089	0.026	0.001	0.023	TRUE	8.33025e-17	73.7556					7.94234e-11	0.624431	3.13677e-12	0.0239583	0.351611	14.676
seq.6390.18	NPS	P0C0P6	Albumin	TWB	Biomarker	Protein	trans	chr6:32635929:T:G	chr6:32634974:C:A	0.9986	C	A	0.849	0.846	-0.216935	-0.019	0.031	0.006	0	0.002	0.086	0.027	0.002	0.045	TRUE	1.07101e-11	48.4572					1.87524e-31	1.20838e-24	1.55186e-07	1	8.32218e-09	0
seq.6390.18	NPS	P0C0P6	Aspartate transaminase	BBJ	Biomarker	Enzyme	trans	chr6:32635929:T:G	chr6:32634974:C:A	0.9986	C	A	0.849	0.844	-0.216935	0.026	0.031	0.005	0	0	-0.12	0.022	0	0	TRUE	7.63854e-12	48.4572					1.65528e-24	1.17413e-17	1.40979e-07	1	6.43798e-09	0
seq.6390.18	NPS	P0C0P6	Allergic rhinitis	BBJ	Disease	Respiratory	trans	chr6:32635929:T:G	chr6:32634974:C:A	0.9986	C	A	0.849	0.845	-0.216935	-0.079	0.031	0.024	0	0.001	0.365	0.108	0.001	0.026	TRUE	4.10462e-09	48.4572					5.93027e-09	0.0420508	6.96638e-08	0.493873	0.464076	0.94
seq.6390.18	NPS	P0C0P6	Asthma	BBJ	Disease	Respiratory	trans	chr6:32635929:T:G	chr6:32634974:C:A	0.9986	C	A	0.849	0.844	-0.216935	-0.254	0.031	0.019	0	0	1.172	0.088	0	0	TRUE	0.000212203	48.4572					1.17955e-43	8.36738e-37	2.6439e-08	0.187368	0.812632	4.337
seq.6390.18	NPS	P0C0P6	Basophil	BBJ	Biomarker	Blood cell	trans	chr6:32635929:T:G	chr6:32634974:C:A	0.9986	C	A	0.849	0.842	-0.216935	0.021	0.031	0.006	0	0.001	-0.096	0.029	0.001	0.027	TRUE	1.09102e-11	48.4572					1.35723e-27	9.63556e-21	1.40856e-07	1	3.60775e-09	0
seq.6390.18	NPS	P0C0P6	Body mass index	TWB	Physical measurement	Anthropometric	trans	chr6:32635929:T:G	chr6:32634974:C:A	0.9986	C	A	0.849	0.846	-0.216935	-0.02	0.031	0.006	0	0.001	0.092	0.028	0.001	0.03	TRUE	1.07775e-11	48.4572					1.33052e-08	0.0857403	1.20959e-07	0.779435	0.134824	0.173
seq.6390.18	NPS	P0C0P6	Body weight	BBJ	Physical measurement	Anthropometric	trans	chr6:32635929:T:G	chr6:32634974:C:A	0.9986	C	A	0.849	0.844	-0.216935	0.014	0.031	0.004	0	0	-0.063	0.017	0	0.012	TRUE	6.81966e-12	48.4572					5.52259e-20	3.91836e-13	1.40794e-07	0.998956	0.00104388	0.001
seq.6390.18	NPS	P0C0P6	Diuretics	BBJ	Medication	Drug	trans	chr6:32635929:T:G	chr6:32634974:C:A	0.9986	C	A	0.849	0.844	-0.216935	0.052	0.031	0.015	0	0	-0.24	0.068	0	0.015	TRUE	4.91527e-10	48.4572					1.4187e-08	0.100646	4.24102e-08	0.300731	0.598623	1.991
seq.6390.18	NPS	P0C0P6	HMG CoA reductase inhibitors	BBJ	Medication	Drug	trans	chr6:32635929:T:G	chr6:32634974:C:A	0.9986	C	A	0.849	0.844	-0.216935	0.077	0.031	0.013	0	0	-0.353	0.059	0	0	TRUE	3.30353e-09	48.4572					7.9726e-28	5.65592e-21	1.4096e-07	1	3.16764e-08	0
seq.6390.18	NPS	P0C0P6	Chronic hepatitis B	BBJ	Disease	Infection	trans	chr6:32635929:T:G	chr6:32634974:C:A	0.9986	C	A	0.849	0.844	-0.216935	-0.325	0.031	0.043	0	0	1.5	0.2	0	0	TRUE	0.00486661	48.4572					4.48591e-43	3.18207e-36	1.40974e-07	0.999999	6.77587e-07	0
seq.6390.18	NPS	P0C0P6	Creatinine	TWB	Biomarker	Biomarker	trans	chr6:32635929:T:G	chr6:32634974:C:A	0.9986	C	A	0.849	0.846	-0.216935	0.027	0.031	0.004	0	0	-0.126	0.021	0	0	TRUE	1.12037e-11	48.4572					3.40692e-14	2.19538e-07	1.33198e-07	0.858277	0.141723	0.165
seq.6390.18	NPS	P0C0P6	Cataract	BBJ	Disease	Eye	trans	chr6:32635929:T:G	chr6:32634974:C:A	0.9986	C	A	0.849	0.844	-0.216935	-0.04	0.031	0.012	0	0.001	0.186	0.058	0.001	0.039	TRUE	1.90118e-10	48.4572					4.69757e-08	0.333255	2.47471e-08	0.17545	0.491295	2.8
seq.6390.18	NPS	P0C0P6	Chronic sinusitis	BBJ	Disease	Respiratory	trans	chr6:32635929:T:G	chr6:32634974:C:A	0.9986	C	A	0.849	0.845	-0.216935	-0.184	0.031	0.03	0	0	0.848	0.138	0	0	TRUE	4.68267e-06	48.4572					1.04162e-30	7.38871e-24	1.40974e-07	1	6.64849e-09	0
seq.6390.18	NPS	P0C0P6	Forced vital capacity (FVC)	TWB	Physical measurement	Respiratory	trans	chr6:32635929:T:G	chr6:32634974:C:A	0.9986	C	A	0.849	0.846	-0.216935	0.025	0.031	0.005	0	0	-0.115	0.023	0	0	TRUE	1.72875e-11	48.4572					1.14273e-17	7.37558e-11	1.54935e-07	0.999999	4.72575e-07	0
seq.6390.18	NPS	P0C0P6	Hematocrit	TWB	Biomarker	Blood cell	trans	chr6:32635929:T:G	chr6:32634974:C:A	0.9986	C	A	0.849	0.846	-0.216935	0.016	0.031	0.005	0	0.001	-0.073	0.023	0.001	0.042	TRUE	1.0602e-11	48.4572					1.07575e-18	6.93198e-12	1.55186e-07	1	6.24451e-09	0
seq.6390.18	NPS	P0C0P6	Aspartate transaminase	KoGES	Biomarker	Enzyme	trans	chr6:32635929:T:G	chr6:32634974:C:A	0.9986	C	A	0.849	0.89	-0.216935	0.027	0.031	0.008	0	0.001	-0.124	0.038	0.001	0.032	TRUE	1.47338e-11	48.4572					6.09032e-15	4.04272e-08	1.50649e-07	1	9.56651e-08	0
seq.6390.18	NPS	P0C0P6	Thyroid disease	KoGES	Disease	Metabolic	trans	chr6:32635929:T:G	chr6:32634974:C:A	0.9986	C	A	0.849	0.89	-0.216935	-0.16	0.031	0.043	0	0	0.738	0.198	0	0.008	TRUE	4.15382e-07	48.4572					7.69943e-12	5.111e-05	1.50217e-07	0.997162	0.00278682	0.003
seq.6390.18	NPS	P0C0P6	White blood cell count	KoGES	Biomarker	Blood cell	trans	chr6:32635929:T:G	chr6:32634974:C:A	0.9986	C	A	0.849	0.89	-0.216935	-0.036	0.031	0.01	0	0	0.166	0.044	0	0.007	TRUE	2.22204e-11	48.4572					4.40413e-24	2.92335e-17	1.50653e-07	1	2.6817e-08	0
seq.6390.18	NPS	P0C0P6	LDL cholesterol	BBJ	Biomarker	Biomarker	trans	chr6:32635929:T:G	chr6:32634974:C:A	0.9986	C	A	0.849	0.845	-0.216935	0.026	0.031	0.007	0	0	-0.118	0.031	0	0.006	TRUE	1.43696e-11	48.4572					8.56995e-09	0.060438	1.68177e-08	0.118421	0.821141	6.934
seq.6390.18	NPS	P0C0P6	Lymphocyte	BBJ	Biomarker	Blood cell	trans	chr6:32635929:T:G	chr6:32634974:C:A	0.9986	C	A	0.849	0.843	-0.216935	-0.032	0.031	0.006	0	0	0.148	0.028	0	0	TRUE	1.1234e-11	48.4572					5.81128e-22	4.12624e-15	1.40837e-07	1	6.52322e-08	0
seq.6390.18	NPS	P0C0P6	Myocardial infarction	BBJ	Disease	Circulatory	trans	chr6:32635929:T:G	chr6:32634974:C:A	0.9986	C	A	0.849	0.844	-0.216935	0.065	0.031	0.019	0	0	-0.3	0.086	0	0.018	TRUE	1.4342e-09	48.4572					3.53098e-22	2.50537e-15	1.40937e-07	1	1.00596e-08	0
seq.6390.18	NPS	P0C0P6	Platelet count	TWB	Biomarker	Blood cell	trans	chr6:32635929:T:G	chr6:32634974:C:A	0.9986	C	A	0.849	0.846	-0.216935	0.036	0.031	0.006	0	0	-0.168	0.027	0	0	TRUE	1.19441e-11	48.4572					1.54988e-55	9.98757e-49	1.55181e-07	1	1.28877e-08	0
seq.6390.18	NPS	P0C0P6	Platelet count	BBJ	Biomarker	Blood cell	trans	chr6:32635929:T:G	chr6:32634974:C:A	0.9986	C	A	0.849	0.844	-0.216935	0.02	0.031	0.005	0	0	-0.093	0.021	0	0.001	TRUE	7.44838e-12	48.4572					1.78285e-31	1.26496e-24	1.40941e-07	1	8.6157e-09	0
seq.6390.18	NPS	P0C0P6	Pediatric asthma	BBJ	Disease	Respiratory	trans	chr6:32635929:T:G	chr6:32634974:C:A	0.9986	C	A	0.849	0.846	-0.216935	-0.362	0.031	0.085	0	0	1.668	0.393	0	0.001	TRUE	0.0166986	48.4572					4.48491e-10	0.00318063	1.57754e-08	0.111677	0.885142	7.926
seq.6390.18	NPS	P0C0P6	Adrenergics, inhalants	BBJ	Medication	Drug	trans	chr6:32635929:T:G	chr6:32634974:C:A	0.9986	C	A	0.849	0.844	-0.216935	-0.189	0.031	0.027	0	0	0.871	0.123	0	0	TRUE	6.2777e-06	48.4572					1.7698e-16	1.25553e-09	4.95281e-09	0.0349189	0.965081	27.638
seq.6390.18	NPS	P0C0P6	Glucocorticoids	BBJ	Medication	Drug	trans	chr6:32635929:T:G	chr6:32634974:C:A	0.9986	C	A	0.849	0.844	-0.216935	-0.077	0.031	0.018	0	0	0.355	0.082	0	0.001	TRUE	3.41344e-09	48.4572					6.22398e-11	0.000441541	1.29914e-07	0.921617	0.0779415	0.085
seq.6390.18	NPS	P0C0P6	Red blood cell count	TWB	Biomarker	Blood cell	trans	chr6:32635929:T:G	chr6:32634974:C:A	0.9986	C	A	0.849	0.846	-0.216935	0.019	0.031	0.005	0	0	-0.087	0.024	0	0.01	TRUE	1.07265e-11	48.4572					3.09764e-25	1.99608e-18	1.55186e-07	1	3.77616e-09	0
seq.6390.18	NPS	P0C0P6	Total bilirubin	TWB	Biomarker	Biomarker	trans	chr6:32635929:T:G	chr6:32634974:C:A	0.9986	C	A	0.849	0.846	-0.216935	0.019	0.031	0.006	0	0.001	-0.087	0.026	0.001	0.024	TRUE	1.0722e-11	48.4572					1.49925e-10	0.000966094	1.5477e-07	0.997314	0.00172011	0.002
seq.6390.18	NPS	P0C0P6	Total cholesterol	TWB	Biomarker	Biomarker	trans	chr6:32635929:T:G	chr6:32634974:C:A	0.9986	C	A	0.849	0.846	-0.216935	0.019	0.031	0.006	0	0.002	-0.087	0.027	0.002	0.046	TRUE	1.07207e-11	48.4572					5.64822e-14	3.63964e-07	1.55186e-07	0.999999	3.68332e-07	0
seq.6390.18	NPS	P0C0P6	Total cholesterol	BBJ	Biomarker	Biomarker	trans	chr6:32635929:T:G	chr6:32634974:C:A	0.9986	C	A	0.849	0.845	-0.216935	0.017	0.031	0.005	0	0.001	-0.076	0.023	0.001	0.029	TRUE	7.7807e-12	48.4572					1.20167e-10	0.000852316	1.40729e-07	0.998159	0.00098843	0.001
seq.6390.18	NPS	P0C0P6	Triglycerides	TWB	Biomarker	Biomarker	trans	chr6:32635929:T:G	chr6:32634974:C:A	0.9986	C	A	0.849	0.846	-0.216935	0.024	0.031	0.006	0	0	-0.108	0.027	0	0.003	TRUE	1.09635e-11	48.4572					9.30605e-20	5.9967e-13	1.55186e-07	1	6.20209e-09	0
seq.6390.18	NPS	P0C0P6	Tofu consumption	BBJ	Lifestyle	Dietary	trans	chr6:32635929:T:G	chr6:32611918:A:G	0.998443	A	G	0.849	0.859	-0.21739	0.047	0.031	0.014	0	0.002	-0.215	0.066	0.001	0.033	TRUE	8.08978e-12	48.6283					3.07069e-07	0.365506	2.77811e-07	0.330487	0.304007	0.92
seq.6390.18	NPS	P0C0P6	White blood cell count	BBJ	Biomarker	Blood cell	trans	chr6:32635929:T:G	chr6:32634974:C:A	0.9986	C	A	0.849	0.844	-0.216935	-0.019	0.031	0.005	0	0	0.089	0.022	0	0.002	TRUE	7.25283e-12	48.4572					1.36224e-57	9.664e-51	1.4096e-07	1	3.16485e-09	0
seq.6390.18	NPS	P0C0P6	Serum creatinine	BBJ	Biomarker	Biomarker	trans	chr6:32635929:T:G	chr6:32634974:C:A	0.9986	C	A	0.849	0.844	-0.216935	0.024	0.031	0.004	0	0	-0.109	0.018	0	0	TRUE	7.53299e-12	48.4572					8.17504e-27	5.80013e-20	1.40946e-07	1	2.07294e-08	0
seq.6391.52	LILRA3	Q8N6C8	HDL cholesterol	TWB	Biomarker	Biomarker	trans	chr19:54297564:G:A			G	A	0.746	0.537	-1.40105	0.055	0.03	0.005	0	0	-0.039	0.003	0	0	TRUE	0	11498.6					0	2.09726e-27	0	0.989508	0.0104918	0.011
seq.6391.52	LILRA3	Q8N6C8	Total cholesterol	TWB	Biomarker	Biomarker	trans	chr19:54297564:G:A			G	A	0.746	0.537	-1.40105	0.037	0.03	0.005	0	0	-0.026	0.004	0	0	TRUE	0	11498.6					0	1.42158e-08	0	0.0327414	0.967259	29.542
seq.6393.63	HSP90B1	P14625	Height	BBJ	Physical measurement	Anthropometric	cis	chr12:103950188:A:ACGT			A	ACGT	0.541	0.538	-1.04361	0.007	0.022	0.002	0	0	-0.007	0.002	0	0.014	TRUE	0	4670.07	-0.001	0.003	0.681	0.992	0	0.0358969	0	0.940258	0.023845	0.025	0.0174999	0.018
seq.6402.8	PILRA	Q9UKJ1	Asthma	BBJ	Disease	Respiratory	cis	chr7:100374211:A:G			A	G	0.592	0.566	1.1691	0.056	0.022	0.014	0	0	0.048	0.012	0	0.002	TRUE	0	7698.79	0.053	0.017	0.002	0.31	0	0.0473349	0	0.129673	0.822992	6.347
seq.6402.8	PILRA	Q9UKJ1	Calcium channel blockers	BBJ	Medication	Drug	cis	chr7:100374211:A:G			A	G	0.592	0.567	1.1691	0.031	0.022	0.008	0	0	0.027	0.007	0	0.006	TRUE	0	7698.79	0.031	0.01	0.003	0.347	0	0.212205	0	0.142963	0.644832	4.51
seq.6402.8	PILRA	Q9UKJ1	Height	BBJ	Physical measurement	Anthropometric	cis	chr7:100374211:A:G			A	G	0.592	0.567	1.1691	0.008	0.022	0.002	0	0	0.007	0.002	0	0.007	TRUE	0	7698.79	0.007	0.003	0.004	0.404	0	1.35757e-07	0	1	2.05854e-07	0	6.0298e-08	0
seq.6402.8	PILRA	Q9UKJ1	Glucose	KoGES	Biomarker	Biomarker	cis	chr7:100374211:A:G			A	G	0.592	0.61	1.1691	0.017	0.022	0.005	0	0.001	0.015	0.004	0.001	0.034	TRUE	0	7698.79	0.013	0.006	0.031	0.774	0	0.640182	0	0.118556	0.241262	2.035
seq.6402.8	PILRA	Q9UKJ1	Red blood cell count	KoGES	Biomarker	Blood cell	cis	chr7:100374211:A:G			A	G	0.592	0.61	1.1691	0.019	0.022	0.005	0	0	0.016	0.004	0	0.006	TRUE	0	7698.79	0.013	0.006	0.022	0.726	0	1.57157e-12	0	1	4.38937e-12	0	0.0035842	0.004
seq.6402.8	PILRA	Q9UKJ1	Adrenergics, inhalants	BBJ	Medication	Drug	cis	chr7:100374211:A:G			A	G	0.592	0.567	1.1691	0.062	0.022	0.019	0	0.001	0.053	0.016	0.001	0.036	TRUE	0	7698.79	0.053	0.024	0.027	0.757	0	0.368553	0	0.300689	0.330758	1.1
seq.6402.8	PILRA	Q9UKJ1	Rheumatoid arthritis	BBJ	Disease	Musculoskeletal	cis	chr7:100374211:A:G			A	G	0.592	0.567	1.1691	-0.077	0.022	0.02	0	0	-0.066	0.017	0	0.007	TRUE	0	7698.79	-0.054	0.025	0.034	0.782	0	0.117615	0	0.145681	0.736705	5.057
seq.6402.8	PILRA	Q9UKJ1	Total bilirubin	BBJ	Biomarker	Biomarker	cis	chr7:100374211:A:G			A	G	0.592	0.566	1.1691	0.014	0.022	0.004	0	0	0.012	0.003	0	0.014	TRUE	0	7698.79	0.008	0.005	0.088	0.892	0	0.375794	0	0.340815	0.283392	0.832
seq.6404.20	C1QL1	O75973	Drugs used in diabetes	BBJ	Medication	Drug	cis	chr17:44978350:T:C			T	C	0.408	0.451	0.204445	0.033	0.023	0.01	0	0.001	0.161	0.051	0.001	0.044	TRUE	7.06749e-17	81.6791					3.71896e-12	0.656792	4.50423e-13	0.0790192	0.264188	3.343
seq.6404.20	C1QL1	O75973	Platelet count	KoGES	Biomarker	Blood cell	cis	chr17:44978350:T:C			T	C	0.408	0.42	0.204445	0.019	0.023	0.006	0	0.001	0.093	0.029	0.001	0.039	TRUE	3.90864e-18	81.6791	0.051	0.026	0.052	0.834	3.95694e-12	0.699925	2.67388e-13	0.0467904	0.253285	5.413
seq.6406.3	NMES1	Q9C002	Albumin	TWB	Biomarker	Protein	trans	chr3:52777156:C:G			C	G	0.616	0.63	-0.419276	-0.017	0.023	0.004	0	0	0.041	0.011	0	0.005	TRUE	1.0352e-74	359.541					3.75621e-68	0.0638025	4.95538e-67	0.841525	0.0946729	0.113
seq.6406.3	NMES1	Q9C002	Body mass index	TWB	Physical measurement	Anthropometric	trans	chr3:52777156:C:G			C	G	0.616	0.63	-0.419276	-0.016	0.023	0.005	0	0	0.039	0.011	0	0.015	TRUE	1.01876e-74	359.541					1.05655e-67	0.179464	3.96423e-67	0.673064	0.147472	0.219	0.000106531	0
seq.6406.3	NMES1	Q9C002	Body mass index	BBJ	Physical measurement	Anthropometric	trans	chr3:52777156:C:G			C	G	0.616	0.507	-0.419276	-0.019	0.023	0.003	0	0	0.045	0.008	0	0	TRUE	5.14869e-76	359.541					5.27963e-72	4.86944e-06	5.36814e-67	0.494095	0.5059	1.024	0.0735921	0.079
seq.6406.3	NMES1	Q9C002	Hemoglobin	TWB	Biomarker	Protein	trans	chr3:52777156:C:G			C	G	0.616	0.63	-0.419276	0.012	0.023	0.004	0	0.001	-0.028	0.009	0.001	0.035	TRUE	9.52532e-75	359.541					2.60654e-67	0.442744	2.71149e-67	0.460376	0.0968792	0.21
seq.6406.3	NMES1	Q9C002	Hip circumference	TWB	Physical measurement	Anthropometric	trans	chr3:52777156:C:G			C	G	0.616	0.63	-0.419276	-0.018	0.023	0.005	0	0	0.044	0.011	0	0.004	TRUE	1.05698e-74	359.541					2.44322e-68	0.0415002	5.14961e-67	0.874539	0.0839607	0.096	3.61071e-08	0
seq.6406.3	NMES1	Q9C002	Hemoglobin	BBJ	Biomarker	Protein	trans	chr3:52777156:C:G			C	G	0.616	0.508	-0.419276	0.012	0.023	0.003	0	0	-0.028	0.007	0	0.007	TRUE	6.12511e-76	359.541					3.47232e-68	0.0320254	1.02306e-66	0.943526	0.0244483	0.026
seq.6406.3	NMES1	Q9C002	Height	BBJ	Physical measurement	Anthropometric	trans	chr3:52777156:C:G			C	G	0.616	0.507	-0.419276	0.016	0.023	0.002	0	0	-0.037	0.005	0	0	TRUE	4.69341e-76	359.541					5.39959e-78	4.98008e-12	1.26366e-67	0.114778	0.885222	7.712	0.930563	13.402
seq.6406.3	NMES1	Q9C002	Hematocrit	BBJ	Biomarker	Blood cell	trans	chr3:52777156:C:G			C	G	0.616	0.508	-0.419276	0.012	0.023	0.003	0	0	-0.028	0.007	0	0.007	TRUE	6.05217e-76	359.541					8.38678e-70	0.000773519	1.08275e-66	0.998625	0.000601464	0.001
seq.6406.3	NMES1	Q9C002	Body mass index	KoGES	Physical measurement	Anthropometric	trans	chr3:52777156:C:G			C	G	0.616	0.54	-0.419276	-0.03	0.023	0.005	0	0	0.072	0.012	0	0	TRUE	9.90494e-74	359.541					2.54156e-74	2.87588e-08	8.81643e-67	0.99761	0.00238985	0.002	5.18983e-20	0
seq.6406.3	NMES1	Q9C002	Height	KoGES	Physical measurement	Anthropometric	trans	chr3:52777156:C:G			C	G	0.616	0.54	-0.419276	0.016	0.023	0.003	0	0	-0.038	0.008	0	0	TRUE	6.92326e-74	359.541					1.06516e-70	0.000120527	8.69008e-67	0.983284	0.0165952	0.017	0.0214635	0.022
seq.6406.3	NMES1	Q9C002	Hip circumference	KoGES	Physical measurement	Anthropometric	trans	chr3:52777156:C:G			C	G	0.616	0.54	-0.419276	-0.016	0.023	0.005	0	0.002	0.038	0.012	0.001	0.042	TRUE	7.03241e-74	359.541					3.07236e-68	0.034765	8.45054e-67	0.956195	0.00904027	0.009	0.0110519	0.011
seq.6406.3	NMES1	Q9C002	Hematocrit	KoGES	Biomarker	Blood cell	trans	chr3:52777156:C:G			C	G	0.616	0.54	-0.419276	0.015	0.023	0.005	0	0.001	-0.036	0.011	0.001	0.035	TRUE	1.11171e-72	359.541					2.47917e-67	0.280529	5.90213e-67	0.667746	0.0517253	0.077
seq.6406.3	NMES1	Q9C002	HbA1c	KoGES	Biomarker	Protein	trans	chr3:52777156:C:G			C	G	0.616	0.54	-0.419276	-0.027	0.023	0.007	0	0	0.064	0.016	0	0.003	TRUE	1.33745e-70	359.541					4.91188e-68	0.05558	1.5656e-67	0.175616	0.768804	4.378
seq.6406.3	NMES1	Q9C002	Platelet count	KoGES	Biomarker	Blood cell	trans	chr3:52777156:C:G			C	G	0.616	0.54	-0.419276	-0.02	0.023	0.006	0	0.001	0.048	0.014	0.001	0.02	TRUE	1.33763e-72	359.541					1.87422e-67	0.212076	6.24701e-67	0.706712	0.0812115	0.115
seq.6406.3	NMES1	Q9C002	Red blood cell count	KoGES	Biomarker	Blood cell	trans	chr3:52777156:C:G			C	G	0.616	0.54	-0.419276	0.02	0.023	0.005	0	0	-0.048	0.012	0	0.002	TRUE	1.22341e-72	359.541					2.98058e-68	0.0337264	7.29652e-67	0.825349	0.140925	0.171
seq.6406.3	NMES1	Q9C002	Waist circumference	KoGES	Physical measurement	Anthropometric	trans	chr3:52777156:C:G			C	G	0.616	0.54	-0.419276	-0.015	0.023	0.005	0	0.002	0.036	0.011	0.001	0.043	TRUE	6.8589e-74	359.541					5.76091e-68	0.0651871	8.01046e-67	0.906359	0.0284537	0.031	0.0353322	0.037
seq.6406.3	NMES1	Q9C002	Platelet count	TWB	Biomarker	Blood cell	trans	chr3:52777156:C:G			C	G	0.616	0.63	-0.419276	-0.027	0.023	0.004	0	0	0.064	0.011	0	0	TRUE	1.29067e-74	359.541					5.0157e-73	8.5196e-07	5.15749e-67	0.875797	0.124202	0.142	0.522204	1.093
seq.6406.3	NMES1	Q9C002	Red blood cell count	BBJ	Biomarker	Blood cell	trans	chr3:52777156:C:G			C	G	0.616	0.508	-0.419276	0.011	0.023	0.003	0	0	-0.027	0.007	0	0.011	TRUE	5.92873e-76	359.541					7.58853e-69	0.00699895	1.07289e-66	0.989523	0.0034783	0.004
seq.6406.3	NMES1	Q9C002	Uric acids	TWB	Biomarker	Biomarker	trans	chr3:52777156:C:G			C	G	0.616	0.63	-0.419276	0.023	0.023	0.004	0	0	-0.055	0.009	0	0	TRUE	1.16564e-74	359.541					1.44763e-73	2.45893e-07	5.87334e-67	0.997634	0.00236598	0.002	3.38559e-16	0
seq.6406.3	NMES1	Q9C002	Uric acids	BBJ	Biomarker	Biomarker	trans	chr3:52777156:C:G			C	G	0.616	0.509	-0.419276	0.014	0.023	0.004	0	0	-0.033	0.008	0	0.004	TRUE	1.36055e-75	359.541					4.66071e-71	4.29861e-05	1.08406e-66	0.999832	0.000124766	0	0.000122785	0
seq.6406.3	NMES1	Q9C002	Urolithiasis	BBJ	Disease	Genitourinary	trans	chr3:52777156:C:G			C	G	0.616	0.508	-0.419276	-0.049	0.023	0.014	0	0.001	0.117	0.034	0.001	0.022	TRUE	1.2494e-69	359.541					2.09001e-67	0.192764	6.03977e-67	0.556551	0.250685	0.45
seq.6406.3	NMES1	Q9C002	Microalbumin urine	TWB	Biomarker	Biomarker	trans	chr3:52777156:C:G			C	G	0.616	0.63	-0.419276	-0.02	0.023	0.005	0	0	0.047	0.012	0	0.004	TRUE	1.08558e-74	359.541					4.22753e-69	0.00718083	3.49213e-67	0.592368	0.400451	0.676	7.94079e-05	0
seq.6409.57	ADGRF5	Q8IZF2	Albumin/Globulin ratio	BBJ	Biomarker	Protein	trans	chr9:133278860:T:C	chr9:133276354:C:T	1	C	T	0.225	0.276	-0.949671	-0.026	0.027	0.004	0	0	0.028	0.004	0	0	TRUE	0	1821.9					1.96259e-256	3.60071e-06	9.19229e-253	0.0148946	0.985102	66.138	0.98486	65.055
seq.6409.57	ADGRF5	Q8IZF2	Autoimmune disease	BBJ	Disease	Blood-related	trans	chr9:133278860:T:C	chr9:133276354:C:T	1	C	T	0.225	0.276	-0.949671	-0.077	0.027	0.021	0	0	0.081	0.022	0	0.01	TRUE	0	1821.9					1.04438e-251	0.191614	2.42397e-252	0.0429418	0.765444	17.825
seq.6409.57	ADGRF5	Q8IZF2	Albumin	TWB	Biomarker	Protein	trans	chr9:133278860:T:C	chr9:133276354:C:T	1	C	T	0.225	0.181	-0.949671	-0.024	0.027	0.006	0	0	0.026	0.006	0	0.001	TRUE	0	1821.9					9.77634e-264	1.8591e-13	5.25863e-251	1	6.00159e-12	0	0.942638	16.433
seq.6409.57	ADGRF5	Q8IZF2	Alkaline phosphatase	BBJ	Biomarker	Enzyme	trans	chr9:133278860:T:C	chr9:133276354:C:T	1	C	T	0.225	0.277	-0.949671	-0.296	0.027	0.004	0	0	0.312	0.004	0	0	TRUE	1.35377e-301	1821.9					0	0	3.21019e-253	0.00389756	0.996102	255.571	0.989907	98.078
seq.6409.57	ADGRF5	Q8IZF2	Aspartate aminotransferase	TWB	Biomarker	Enzyme	trans	chr9:133278860:T:C	chr9:133276354:C:T	1	C	T	0.225	0.181	-0.949671	-0.038	0.027	0.006	0	0	0.04	0.006	0	0	TRUE	0	1821.9					9.88178e-259	1.87915e-08	9.76227e-253	0.0165975	0.983403	59.25	0.982379	55.751
seq.6409.57	ADGRF5	Q8IZF2	Aspartate transaminase	BBJ	Biomarker	Enzyme	trans	chr9:133278860:T:C	chr9:133276354:C:T	1	C	T	0.225	0.277	-0.949671	-0.014	0.027	0.004	0	0	0.015	0.004	0	0.009	TRUE	0	1821.9					2.18155e-251	0.40025	5.73207e-252	0.104176	0.495574	4.757
seq.6409.57	ADGRF5	Q8IZF2	Albumin	BBJ	Biomarker	Protein	trans	chr9:133278860:T:C	chr9:133276354:C:T	1	C	T	0.225	0.276	-0.949671	-0.021	0.027	0.004	0	0	0.022	0.004	0	0	TRUE	0	1821.9					7.59062e-254	0.00139263	1.85407e-251	0.338841	0.659766	1.947	0.971088	33.588
seq.6409.57	ADGRF5	Q8IZF2	Blood urea nitrogen	TWB	Biomarker	Biomarker	trans	chr9:133278860:T:C	chr9:133276354:C:T	1	C	T	0.225	0.181	-0.949671	0.022	0.027	0.005	0	0	-0.023	0.006	0	0.002	TRUE	0	1821.9					5.37685e-252	0.102248	3.48598e-252	0.0646243	0.833128	12.892
seq.6409.57	ADGRF5	Q8IZF2	Blood urea nitrogen	BBJ	Biomarker	Biomarker	trans	chr9:133278860:T:C	chr9:133276354:C:T	1	C	T	0.225	0.276	-0.949671	0.015	0.027	0.004	0	0	-0.016	0.004	0	0.002	TRUE	0	1821.9					3.11219e-253	0.00570995	5.18125e-251	0.95052	0.0437698	0.046	0.899662	8.972
seq.6409.57	ADGRF5	Q8IZF2	Diuretics	BBJ	Medication	Drug	trans	chr9:133278860:T:C	chr9:133276354:C:T	1	C	T	0.225	0.276	-0.949671	0.04	0.027	0.012	0	0.001	-0.042	0.012	0.001	0.027	TRUE	0	1821.9					2.88911e-251	0.530067	3.6555e-252	0.0662603	0.403672	6.092
seq.6409.57	ADGRF5	Q8IZF2	HMG CoA reductase inhibitors	BBJ	Medication	Drug	trans	chr9:133278860:T:C	chr9:133276354:C:T	1	C	T	0.225	0.276	-0.949671	0.093	0.027	0.01	0	0	-0.098	0.011	0	0	TRUE	0	1821.9					7.83614e-266	1.4377e-15	9.90519e-253	0.0162055	0.983794	60.707	0.982948	57.644
seq.6409.57	ADGRF5	Q8IZF2	Coronary artery disease	BBJ	Disease	Circulatory	trans	chr9:133278860:T:C	chr9:133276354:C:T	1	C	T	0.225	0.276	-0.949671	0.066	0.027	0.011	0	0	-0.069	0.011	0	0	TRUE	0	1821.9					2.40605e-256	4.4144e-06	1.26477e-252	0.0212472	0.978748	46.065
seq.6409.57	ADGRF5	Q8IZF2	Chronic heart failure	BBJ	Disease	Circulatory	trans	chr9:133278860:T:C	chr9:133276354:C:T	1	C	T	0.225	0.276	-0.949671	0.06	0.027	0.016	0	0	-0.063	0.017	0	0.011	TRUE	0	1821.9					1.40551e-251	0.25787	2.68194e-252	0.0478171	0.694313	14.52
seq.6409.57	ADGRF5	Q8IZF2	Diastolic blood pressure	BBJ	Physical measurement	Anthropometric	trans	chr9:133278860:T:C	chr9:133276354:C:T	1	C	T	0.225	0.276	-0.949671	-0.012	0.027	0.004	0	0.002	0.013	0.004	0.002	0.046	TRUE	0	1821.9					4.41347e-251	0.809742	1.96072e-252	0.0356643	0.154593	4.335
seq.6409.57	ADGRF5	Q8IZF2	Gamma-glutamyl transferase	TWB	Biomarker	Enzyme	trans	chr9:133278860:T:C	chr9:133276354:C:T	1	C	T	0.225	0.181	-0.949671	0.019	0.027	0.005	0	0.001	-0.02	0.006	0.001	0.019	TRUE	0	1821.9					6.90664e-252	0.131339	4.06744e-251	0.773287	0.0953736	0.123	0.0980385	0.112
seq.6409.57	ADGRF5	Q8IZF2	Gamma-glutamyl transpeptidase	BBJ	Biomarker	Enzyme	trans	chr9:133278860:T:C	chr9:133276354:C:T	1	C	T	0.225	0.276	-0.949671	0.016	0.027	0.004	0	0	-0.017	0.004	0	0.001	TRUE	0	1821.9					6.13101e-252	0.112486	1.60701e-252	0.0277645	0.85975	30.966
seq.6409.57	ADGRF5	Q8IZF2	Gastric cancer	BBJ	Disease	cancer	trans	chr9:133278860:T:C	chr9:133276354:C:T	1	C	T	0.225	0.277	-0.949671	0.089	0.027	0.019	0	0	-0.094	0.02	0	0	TRUE	0	1821.9					1.00632e-253	0.0018463	2.74022e-252	0.0483754	0.949778	19.634	0.837134	5.14
seq.6409.57	ADGRF5	Q8IZF2	Glucose	BBJ	Biomarker	Biomarker	trans	chr9:133278860:T:C	chr9:133276354:C:T	1	C	T	0.225	0.276	-0.949671	0.013	0.027	0.004	0	0.001	-0.013	0.004	0.001	0.033	TRUE	0	1821.9					4.14679e-251	0.760815	1.68086e-252	0.0304213	0.208764	6.862
seq.6409.57	ADGRF5	Q8IZF2	Hemoglobin	TWB	Biomarker	Protein	trans	chr9:133278860:T:C	chr9:133276354:C:T	1	C	T	0.225	0.181	-0.949671	-0.054	0.027	0.004	0	0	0.057	0.005	0	0	TRUE	0	1821.9					4.49272e-280	8.54351e-30	5.77204e-253	0.00899431	0.991006	110.181	0.98746	78.746
seq.6409.57	ADGRF5	Q8IZF2	Hematocrit	TWB	Biomarker	Blood cell	trans	chr9:133278860:T:C	chr9:133276354:C:T	1	C	T	0.225	0.181	-0.949671	-0.053	0.027	0.005	0	0	0.056	0.005	0	0	TRUE	0	1821.9					3.02875e-276	5.75957e-26	1.07472e-252	0.0184742	0.981526	53.13	0.976089	40.821
seq.6409.57	ADGRF5	Q8IZF2	Hashimoto's disease	BBJ	Disease	Metabolic	trans	chr9:133278860:T:C	chr9:133276354:C:T	1	C	T	0.225	0.276	-0.949671	-0.221	0.027	0.069	0	0.001	0.232	0.073	0.001	0.041	TRUE	1.52959e-285	1821.9					1.63751e-251	0.300435	1.24094e-251	0.226731	0.472834	2.085
seq.6409.57	ADGRF5	Q8IZF2	HbA1c	TWB	Biomarker	Protein	trans	chr9:133278860:T:C	chr9:133276354:C:T	1	C	T	0.225	0.181	-0.949671	0.019	0.027	0.005	0	0.001	-0.02	0.006	0.001	0.021	TRUE	0	1821.9					3.12598e-251	0.594447	3.71531e-252	0.0699806	0.335573	4.795
seq.6409.57	ADGRF5	Q8IZF2	HbA1c	BBJ	Biomarker	Protein	trans	chr9:133278860:T:C	chr9:133276354:C:T	1	C	T	0.225	0.278	-0.949671	0.017	0.027	0.005	0	0	-0.018	0.005	0	0.013	TRUE	0	1821.9					2.23303e-251	0.409686	4.71474e-252	0.0854902	0.504824	5.905
seq.6409.57	ADGRF5	Q8IZF2	Hemoglobin	BBJ	Biomarker	Protein	trans	chr9:133278860:T:C	chr9:133276354:C:T	1	C	T	0.225	0.277	-0.949671	-0.052	0.027	0.003	0	0	0.055	0.004	0	0	TRUE	0	1821.9					8.12897e-300	1.49143e-49	5.12215e-253	0.00741247	0.992588	133.908	0.807352	4.191
seq.6409.57	ADGRF5	Q8IZF2	Hematocrit	BBJ	Biomarker	Blood cell	trans	chr9:133278860:T:C	chr9:133276354:C:T	1	C	T	0.225	0.276	-0.949671	-0.052	0.027	0.003	0	0	0.055	0.004	0	0	TRUE	0	1821.9					8.91945e-297	1.63646e-46	5.41122e-253	0.0079439	0.992056	124.883	0.947859	18.179
seq.6409.57	ADGRF5	Q8IZF2	Aspartate transaminase	KoGES	Biomarker	Enzyme	trans	chr9:133278860:T:C	chr9:133276354:C:T	1	C	T	0.225	0.26	-0.949671	-0.033	0.027	0.006	0	0	0.035	0.006	0	0	TRUE	0	1821.9					1.29803e-255	2.49783e-05	4.41044e-252	0.0830371	0.916938	11.043	0.922706	11.939
seq.6409.57	ADGRF5	Q8IZF2	Blood urea nitrogen	KoGES	Biomarker	Biomarker	trans	chr9:133278860:T:C	chr9:133276354:C:T	1	C	T	0.225	0.26	-0.949671	0.029	0.027	0.005	0	0	-0.031	0.006	0	0	TRUE	0	1821.9					2.47165e-254	0.000475624	1.08456e-252	0.0189091	0.980615	51.859	0.98003	49.72
seq.6409.57	ADGRF5	Q8IZF2	Glucose	KoGES	Biomarker	Biomarker	trans	chr9:133278860:T:C	chr9:133276354:C:T	1	C	T	0.225	0.26	-0.949671	0.041	0.027	0.006	0	0	-0.043	0.006	0	0	TRUE	0	1821.9					1.56334e-259	3.00836e-09	1.19553e-252	0.0210478	0.978952	46.511	0.979448	47.658
seq.6409.57	ADGRF5	Q8IZF2	Hemoglobin	KoGES	Biomarker	Protein	trans	chr9:133278860:T:C	chr9:133276354:C:T	1	C	T	0.225	0.26	-0.949671	-0.069	0.027	0.004	0	0	0.073	0.005	0	0	TRUE	0	1821.9					4.1619e-299	8.00884e-49	1.25012e-252	0.0221006	0.977899	44.248	0.979992	48.979
seq.6409.57	ADGRF5	Q8IZF2	Hematocrit	KoGES	Biomarker	Blood cell	trans	chr9:133278860:T:C	chr9:133276354:C:T	1	C	T	0.225	0.26	-0.949671	-0.06	0.027	0.005	0	0	0.063	0.005	0	0	TRUE	0	1821.9					4.67582e-277	8.99778e-27	1.21173e-252	0.0213602	0.97864	45.816	0.980825	51.15
seq.6409.57	ADGRF5	Q8IZF2	HbA1c	KoGES	Biomarker	Protein	trans	chr9:133278860:T:C	chr9:133276354:C:T	1	C	T	0.225	0.26	-0.949671	0.065	0.027	0.008	0	0	-0.068	0.008	0	0	TRUE	0	1821.9					5.80054e-264	1.11621e-13	1.75997e-252	0.0319313	0.968069	30.317
seq.6409.57	ADGRF5	Q8IZF2	LDL cholesterol	KoGES	Biomarker	Biomarker	trans	chr9:133278860:T:C	chr9:133276354:C:T	1	C	T	0.225	0.26	-0.949671	0.08	0.027	0.006	0	0	-0.084	0.006	0	0	TRUE	0	1821.9					8.28017e-290	1.59337e-39	1.02451e-252	0.0177504	0.98225	55.337	0.986189	71.404
seq.6409.57	ADGRF5	Q8IZF2	Hyperlipidemia	KoGES	Disease	Metabolic	trans	chr9:133278860:T:C	chr9:133276354:C:T	1	C	T	0.225	0.26	-0.949671	0.15	0.027	0.021	0	0	-0.158	0.022	0	0	TRUE	2.38963e-294	1821.9					1.85243e-259	3.56467e-09	1.27032e-252	0.0224899	0.97751	43.464	0.978707	45.964
seq.6409.57	ADGRF5	Q8IZF2	Red blood cell count	KoGES	Biomarker	Blood cell	trans	chr9:133278860:T:C	chr9:133276354:C:T	1	C	T	0.225	0.26	-0.949671	-0.074	0.027	0.005	0	0	0.078	0.006	0	0	TRUE	0	1821.9					3.43369e-295	6.60753e-45	5.19664e-251	1	2.37844e-08	0	0.984475	63.412
seq.6409.57	ADGRF5	Q8IZF2	Total cholesterol	KoGES	Biomarker	Biomarker	trans	chr9:133278860:T:C	chr9:133276354:C:T	1	C	T	0.225	0.26	-0.949671	0.078	0.027	0.006	0	0	-0.082	0.006	0	0	TRUE	0	1821.9					1.61444e-287	3.1067e-37	9.21229e-253	0.0157589	0.984241	62.456	0.983587	59.926
seq.6409.57	ADGRF5	Q8IZF2	LDL cholesterol	TWB	Biomarker	Biomarker	trans	chr9:133278860:T:C	chr9:133276354:C:T	1	C	T	0.225	0.181	-0.949671	0.087	0.027	0.006	0	0	-0.092	0.006	0	0	TRUE	0	1821.9					3.37397e-301	6.41606e-51	4.25701e-253	0.00610749	0.993893	162.734	0.992005	124.084
seq.6409.57	ADGRF5	Q8IZF2	LDL cholesterol	BBJ	Biomarker	Biomarker	trans	chr9:133278860:T:C	chr9:133276354:C:T	1	C	T	0.225	0.279	-0.949671	0.052	0.027	0.005	0	0	-0.054	0.006	0	0	TRUE	0	1821.9					1.30985e-268	2.40314e-18	8.56274e-253	0.0137372	0.986263	71.795	0.985486	67.897
seq.6409.57	ADGRF5	Q8IZF2	Mean corpuscular hemoglobin concentration	BBJ	Biomarker	Blood cell	trans	chr9:133278860:T:C	chr9:133276354:C:T	1	C	T	0.225	0.276	-0.949671	-0.019	0.027	0.004	0	0	0.02	0.004	0	0	TRUE	0	1821.9					3.38749e-278	6.21505e-28	5.45046e-251	1	4.05201e-26	0	0.985106	66.141
seq.6409.57	ADGRF5	Q8IZF2	Mean corpuscular volume	BBJ	Biomarker	Blood cell	trans	chr9:133278860:T:C	chr9:133276354:C:T	1	C	T	0.225	0.276	-0.949671	0.023	0.027	0.004	0	0	-0.024	0.004	0	0	TRUE	0	1821.9					1.5558e-294	2.85443e-44	5.45046e-251	1	2.31758e-40	0	0.973766	37.118
seq.6409.57	ADGRF5	Q8IZF2	Myocardial infarction	BBJ	Disease	Circulatory	trans	chr9:133278860:T:C	chr9:133276354:C:T	1	C	T	0.225	0.276	-0.949671	0.099	0.027	0.015	0	0	-0.104	0.016	0	0	TRUE	0	1821.9					3.56121e-258	6.53377e-08	2.44379e-252	0.0429223	0.957078	22.298	0.101242	0.119
seq.6409.57	ADGRF5	Q8IZF2	Monocyte	BBJ	Biomarker	Blood cell	trans	chr9:133278860:T:C	chr9:133276354:C:T	1	C	T	0.225	0.276	-0.949671	-0.019	0.027	0.005	0	0	0.02	0.005	0	0.004	TRUE	0	1821.9					5.50456e-253	0.0100993	5.15123e-251	0.945009	0.0448916	0.048	0.0440577	0.046
seq.6409.57	ADGRF5	Q8IZF2	Milk consumption	BBJ	Lifestyle	Dietary	trans	chr9:133278860:T:C	chr9:133276354:C:T	1	C	T	0.225	0.277	-0.949671	0.047	0.027	0.012	0	0	-0.049	0.013	0	0.007	TRUE	0	1821.9					6.51984e-252	0.115747	3.93493e-251	0.698196	0.186057	0.266	0.13956	0.165
seq.6409.57	ADGRF5	Q8IZF2	Non-albumin protein	BBJ	Biomarker	Protein	trans	chr9:133278860:T:C	chr9:133276354:C:T	1	C	T	0.225	0.276	-0.949671	0.02	0.027	0.004	0	0	-0.021	0.005	0	0	TRUE	0	1821.9					4.51749e-253	0.00828809	2.40603e-251	0.440324	0.551388	1.252	0.508876	1.04
seq.6409.57	ADGRF5	Q8IZF2	Neutrophil	BBJ	Biomarker	Blood cell	trans	chr9:133278860:T:C	chr9:133276354:C:T	1	C	T	0.225	0.277	-0.949671	-0.025	0.027	0.005	0	0	0.026	0.005	0	0	TRUE	0	1821.9					3.20614e-253	0.00588233	1.44938e-252	0.0246529	0.969465	39.325	0.972593	37.835
seq.6409.57	ADGRF5	Q8IZF2	Peripheral arterial disease	BBJ	Disease	Circulatory	trans	chr9:133278860:T:C	chr9:133276354:C:T	1	C	T	0.225	0.276	-0.949671	0.102	0.027	0.025	0	0	-0.107	0.027	0	0.003	TRUE	0	1821.9					3.78964e-252	0.0695287	2.0132e-252	0.0351456	0.895326	25.475
seq.6409.57	ADGRF5	Q8IZF2	Red blood cell count	TWB	Biomarker	Blood cell	trans	chr9:133278860:T:C	chr9:133276354:C:T	1	C	T	0.225	0.181	-0.949671	-0.066	0.027	0.005	0	0	0.07	0.005	0	0	TRUE	0	1821.9					1.16116e-294	2.2081e-44	5.25862e-251	0.999998	2.08489e-06	0	0.00412269	0.004
seq.6409.57	ADGRF5	Q8IZF2	Red blood cell count	BBJ	Biomarker	Blood cell	trans	chr9:133278860:T:C	chr9:133276354:C:T	1	C	T	0.225	0.276	-0.949671	-0.06	0.027	0.003	0	0	0.063	0.004	0	0	TRUE	0	1821.9					0	1.13418e-61	5.4689e-253	0.00804993	0.99195	123.225	0.978754	46.068
seq.6409.57	ADGRF5	Q8IZF2	Stable angina pectoris	BBJ	Disease	Circulatory	trans	chr9:133278860:T:C	chr9:133276354:C:T	1	C	T	0.225	0.275	-0.949671	0.048	0.027	0.013	0	0	-0.051	0.014	0	0.011	TRUE	0	1821.9					1.51828e-251	0.27856	3.57355e-252	0.0642498	0.657191	10.229
seq.6409.57	ADGRF5	Q8IZF2	Total cholesterol	TWB	Biomarker	Biomarker	trans	chr9:133278860:T:C	chr9:133276354:C:T	1	C	T	0.225	0.181	-0.949671	0.094	0.027	0.006	0	0	-0.099	0.006	0	0	TRUE	0	1821.9					0	1.30436e-59	5.76615e-253	0.00898308	0.991017	110.32	0.989147	91.141
seq.6409.57	ADGRF5	Q8IZF2	Total cholesterol	BBJ	Biomarker	Biomarker	trans	chr9:133278860:T:C	chr9:133276354:C:T	1	C	T	0.225	0.276	-0.949671	0.048	0.027	0.004	0	0	-0.051	0.004	0	0	TRUE	0	1821.9					2.96916e-280	5.44753e-30	6.34171e-253	0.00965449	0.990346	102.579	1.80207e-06	0
seq.6409.57	ADGRF5	Q8IZF2	Triglycerides	BBJ	Biomarker	Biomarker	trans	chr9:133278860:T:C	chr9:133276354:C:T	1	C	T	0.225	0.277	-0.949671	-0.018	0.027	0.004	0	0	0.019	0.005	0	0.002	TRUE	0	1821.9					5.37207e-252	0.0985597	9.18438e-252	0.167034	0.734406	4.397
seq.6409.57	ADGRF5	Q8IZF2	White blood cell count	TWB	Biomarker	Blood cell	trans	chr9:133278860:T:C	chr9:133276354:C:T	1	C	T	0.225	0.181	-0.949671	-0.034	0.027	0.006	0	0	0.036	0.006	0	0	TRUE	0	1821.9					5.40312e-256	1.02748e-05	6.73749e-252	0.126375	0.873615	6.913	0.904257	9.446
seq.6409.57	ADGRF5	Q8IZF2	White blood cell count	BBJ	Biomarker	Blood cell	trans	chr9:133278860:T:C	chr9:133276354:C:T	1	C	T	0.225	0.276	-0.949671	-0.024	0.027	0.004	0	0	0.026	0.004	0	0	TRUE	0	1821.9					3.60702e-257	6.61783e-07	8.3938e-253	0.013427	0.986572	73.477	0.985887	69.86
seq.6409.57	ADGRF5	Q8IZF2	Serum creatinine	BBJ	Biomarker	Biomarker	trans	chr9:133278860:T:C	chr9:133276354:C:T	1	C	T	0.225	0.277	-0.949671	-0.018	0.027	0.003	0	0	0.018	0.003	0	0	TRUE	0	1821.9					1.19242e-254	0.000218774	4.87956e-252	0.0877015	0.91208	10.4	0.91861	11.294
seq.6414.8	OAF	Q86UD1	Aspartate transaminase	KoGES	Biomarker	Enzyme	cis	chr11:120228970:G:A			G	A	0.862	0.86	0.880705	0.025	0.032	0.007	0	0	0.028	0.008	0	0.016	TRUE	7.33071e-174	895.602	0.033	0.014	0.017	0.682	1.25034e-153	0.387628	4.69235e-154	0.144536	0.467837	3.237
seq.6415.90	CPN2	P22792	Albumin	TWB	Biomarker	Protein	trans	chr17:28367840:G:A			G	A	0.282	0.269	0.615989	0.016	0.023	0.005	0	0.001	0.026	0.008	0.001	0.036	TRUE	1.60116e-143	718.683					2.48111e-153	0.64832	5.64692e-154	0.147146	0.204534	1.39
seq.6415.90	CPN2	P22792	Albumin	BBJ	Biomarker	Protein	trans	chr17:28367840:G:A			G	A	0.282	0.235	0.615989	0.018	0.023	0.004	0	0	0.029	0.007	0	0.003	TRUE	7.12579e-145	718.683					6.8878e-154	0.179105	3.62933e-154	0.0929181	0.727977	7.835
seq.6415.90	CPN2	P22792	HMG CoA reductase inhibitors	BBJ	Medication	Drug	trans	chr17:28367840:G:A			G	A	0.282	0.235	0.615989	-0.047	0.023	0.011	0	0	-0.076	0.018	0	0.001	TRUE	7.1715e-139	718.683					7.28104e-155	0.018933	1.55203e-153	0.402418	0.578649	1.438	0.633218	1.762
seq.6415.90	CPN2	P22792	Diastolic blood pressure	TWB	Physical measurement	Circulatory	trans	chr17:28367840:G:A			G	A	0.282	0.269	0.615989	0.017	0.023	0.005	0	0.001	0.028	0.008	0.001	0.021	TRUE	1.62993e-143	718.683					1.92112e-153	0.501994	6.88578e-154	0.17929	0.318716	1.778
seq.6415.90	CPN2	P22792	Height	TWB	Physical measurement	Anthropometric	cis	chr3:194341790:C:T			C	T	0.67	0.689	0.631327	-0.011	0.022	0.004	0	0.002	-0.018	0.006	0.002	0.045	TRUE	2.72992e-167	847.188	-0.019	0.011	0.072	0.877	2.02074e-169	0.768759	5.91337e-171	0.0220782	0.209162	9.474
seq.6415.90	CPN2	P22792	Height	TWB	Physical measurement	Anthropometric	trans	chr17:28367840:G:A			G	A	0.282	0.269	0.615989	-0.015	0.023	0.003	0	0	-0.024	0.006	0	0.001	TRUE	1.55799e-143	718.683					1.83429e-154	0.0479306	2.83901e-154	0.0724248	0.879645	12.146
seq.6415.90	CPN2	P22792	Hemoglobin	BBJ	Biomarker	Protein	trans	chr17:28367840:G:A			G	A	0.282	0.235	0.615989	0.014	0.023	0.004	0	0	0.023	0.006	0	0.005	TRUE	7.35281e-146	718.683					6.85033e-154	0.17813	1.50705e-153	0.391018	0.430852	1.102	0.00139635	0.002
seq.6415.90	CPN2	P22792	Height	BBJ	Physical measurement	Anthropometric	cis	chr3:194341790:C:T			C	T	0.67	0.621	0.631327	-0.011	0.022	0.002	0	0	-0.017	0.003	0	0	TRUE	2.54942e-170	847.188	-0.006	0.005	0.289	0.964	1.5787e-172	0.000612296	2.59341e-171	0.00807588	0.991312	122.75	0.992621	138.281
seq.6415.90	CPN2	P22792	Hematocrit	BBJ	Biomarker	Blood cell	trans	chr17:28367840:G:A			G	A	0.282	0.235	0.615989	0.014	0.023	0.004	0	0	0.022	0.006	0	0.009	TRUE	7.08269e-146	718.683					1.41901e-153	0.368988	7.1042e-154	0.183837	0.447175	2.432
seq.6415.90	CPN2	P22792	LDL cholesterol	KoGES	Biomarker	Biomarker	trans	chr17:28367840:G:A			G	A	0.282	0.25	0.615989	-0.041	0.023	0.006	0	0	-0.067	0.01	0	0	TRUE	1.55259e-141	718.683					5.77577e-161	1.53903e-08	2.81818e-154	0.0732407	0.926759	12.654	0.921758	11.781
seq.6415.90	CPN2	P22792	Total cholesterol	KoGES	Biomarker	Biomarker	trans	chr17:28367840:G:A			G	A	0.282	0.25	0.615989	-0.028	0.023	0.006	0	0	-0.045	0.01	0	0	TRUE	8.85615e-142	718.683					1.60091e-155	0.00426586	1.24014e-153	0.329119	0.666615	2.025	0.679037	2.122
seq.6415.90	CPN2	P22792	LDL cholesterol	TWB	Biomarker	Biomarker	trans	chr17:28367840:G:A			G	A	0.282	0.269	0.615989	-0.029	0.023	0.005	0	0	-0.048	0.008	0	0	TRUE	2.31651e-143	718.683					1.16687e-157	3.04906e-05	2.93963e-154	0.0749632	0.925006	12.339	0.927751	12.842
seq.6415.90	CPN2	P22792	LDL cholesterol	BBJ	Biomarker	Biomarker	trans	chr17:28367840:G:A			G	A	0.282	0.234	0.615989	-0.032	0.023	0.006	0	0	-0.051	0.009	0	0	TRUE	8.6121e-142	718.683					2.13795e-157	5.55936e-05	7.74677e-154	0.19984	0.800104	4.004	0.802186	4.056
seq.6415.90	CPN2	P22792	Mean arterial pressure	BBJ	Physical measurement	Anthropometric	trans	chr17:28367840:G:A			G	A	0.282	0.236	0.615989	0.014	0.023	0.004	0	0.001	0.022	0.007	0.001	0.024	TRUE	1.09143e-145	718.683					2.42951e-153	0.63175	3.3063e-154	0.0854086	0.282842	3.312
seq.6415.90	CPN2	P22792	Red blood cell count	BBJ	Biomarker	Blood cell	trans	chr17:28367840:G:A			G	A	0.282	0.235	0.615989	0.014	0.023	0.004	0	0	0.023	0.006	0	0.006	TRUE	6.94197e-146	718.683					6.47331e-154	0.168326	1.97652e-153	0.513321	0.318353	0.62
seq.6415.90	CPN2	P22792	Systolic blood pressure	TWB	Physical measurement	Circulatory	trans	chr17:28367840:G:A			G	A	0.282	0.269	0.615989	0.017	0.023	0.005	0	0	0.028	0.008	0	0.011	TRUE	1.63327e-143	718.683					1.61244e-153	0.421286	2.30215e-154	0.0591095	0.519605	8.791
seq.6415.90	CPN2	P22792	Systolic blood pressure	BBJ	Physical measurement	Anthropometric	trans	chr17:28367840:G:A			G	A	0.282	0.236	0.615989	0.015	0.023	0.004	0	0	0.024	0.006	0	0.007	TRUE	1.11146e-145	718.683					1.32765e-153	0.345232	2.9084e-154	0.0744669	0.580301	7.793
seq.6415.90	CPN2	P22792	Total cholesterol	TWB	Biomarker	Biomarker	trans	chr17:28367840:G:A			G	A	0.282	0.269	0.615989	-0.019	0.023	0.005	0	0	-0.031	0.008	0	0.006	TRUE	1.70954e-143	718.683					1.11375e-153	0.291026	2.93385e-154	0.0753952	0.633579	8.403
seq.6415.90	CPN2	P22792	Triglycerides	BBJ	Biomarker	Biomarker	trans	chr17:28367840:G:A			G	A	0.282	0.234	0.615989	0.018	0.023	0.005	0	0	0.028	0.008	0	0.008	TRUE	1.63249e-144	718.683					1.32817e-153	0.345365	2.61811e-154	0.0669038	0.587731	8.785
seq.6415.90	CPN2	P22792	White blood cell count	BBJ	Biomarker	Blood cell	trans	chr17:28367840:G:A			G	A	0.282	0.235	0.615989	0.014	0.023	0.004	0	0.001	0.022	0.006	0.001	0.023	TRUE	6.59329e-146	718.683					2.34404e-153	0.609524	4.29817e-154	0.111207	0.279269	2.511
seq.6415.90	CPN2	P22792	Microalbumin urine	TWB	Biomarker	Biomarker	trans	chr17:28367840:G:A			G	A	0.282	0.27	0.615989	0.018	0.023	0.005	0	0.001	0.03	0.009	0.001	0.029	TRUE	1.67761e-143	718.683					2.11528e-153	0.552664	7.64789e-154	0.199322	0.248015	1.244
seq.6423.66	C1QL2	Q7Z5L3	Gamma-glutamyl transferase	TWB	Biomarker	Enzyme	trans	chr2:3592552:C:T			C	T	0.73	0.75	0.381037	0.028	0.025	0.005	0	0	0.072	0.013	0	0	TRUE	6.20548e-51	240.291					3.72941e-48	0.000207867	5.02798e-46	0.0260772	0.973715	37.34	0.974058	39.64
seq.6423.66	C1QL2	Q7Z5L3	Gamma-glutamyl transpeptidase	BBJ	Biomarker	Enzyme	trans	chr2:3592552:C:T			C	T	0.73	0.718	0.381037	0.02	0.025	0.004	0	0	0.052	0.01	0	0	TRUE	1.30234e-51	240.291					6.15602e-47	0.00155052	6.09111e-46	0.0133715	0.985078	73.67	0.98601	72.419
seq.6423.66	C1QL2	Q7Z5L3	HDL cholesterol	TWB	Biomarker	Biomarker	trans	chr2:3592552:C:T			C	T	0.73	0.75	0.381037	0.025	0.025	0.005	0	0	0.067	0.013	0	0	TRUE	5.96126e-51	240.291					1.98349e-47	0.00110554	8.90909e-46	0.0477545	0.95114	19.917
seq.6423.66	C1QL2	Q7Z5L3	Gamma-glutamyl transpeptidase	KoGES	Biomarker	Enzyme	trans	chr2:3592552:C:T			C	T	0.73	0.69	0.381037	0.03	0.025	0.005	0	0	0.079	0.014	0	0	TRUE	3.73735e-50	240.291					1.59014e-48	8.85492e-05	1.50199e-45	0.0818041	0.918107	11.223	0.917096	11.067
seq.6423.66	C1QL2	Q7Z5L3	LDL cholesterol	BBJ	Biomarker	Biomarker	trans	chr2:3592552:C:T			C	T	0.73	0.718	0.381037	0.018	0.025	0.005	0	0.001	0.048	0.014	0.001	0.02	TRUE	1.87763e-50	240.291					2.16214e-44	0.544578	1.88802e-45	0.0467363	0.408686	8.745
seq.6423.66	C1QL2	Q7Z5L3	Lymphocyte	BBJ	Biomarker	Blood cell	trans	chr2:3592552:C:T			C	T	0.73	0.72	0.381037	0.021	0.025	0.005	0	0	0.055	0.013	0	0.001	TRUE	4.83349e-51	240.291					2.10251e-45	0.0529558	2.84439e-45	0.0698874	0.877157	12.551
seq.6423.66	C1QL2	Q7Z5L3	Monocyte	BBJ	Biomarker	Blood cell	trans	chr2:3592552:C:T			C	T	0.73	0.72	0.381037	0.02	0.025	0.005	0	0	0.053	0.013	0	0.002	TRUE	4.90853e-51	240.291					3.85646e-45	0.0971326	1.18936e-45	0.0282071	0.87466	31.008
seq.6423.66	C1QL2	Q7Z5L3	Platelet count	TWB	Biomarker	Blood cell	trans	chr2:3592552:C:T			C	T	0.73	0.75	0.381037	0.026	0.025	0.005	0	0	0.068	0.013	0	0	TRUE	6.0073e-51	240.291					3.81724e-47	0.00212763	6.57469e-46	0.0347192	0.963153	27.741	0.965723	28.676
seq.6423.66	C1QL2	Q7Z5L3	Platelet count	BBJ	Biomarker	Blood cell	trans	chr2:3592552:C:T			C	T	0.73	0.718	0.381037	0.018	0.025	0.004	0	0	0.048	0.01	0	0	TRUE	9.08467e-52	240.291					1.6776e-46	0.00422537	5.39563e-46	0.0116217	0.984153	84.683
seq.6423.66	C1QL2	Q7Z5L3	Glucocorticoids	BBJ	Medication	Drug	trans	chr2:179874723:C:A			C	A	0.78	0.853	-0.303113	-0.063	0.029	0.019	0	0.001	0.207	0.061	0.001	0.025	TRUE	2.16701e-25	129.049					5.28447e-20	0.421036	3.61079e-21	0.027666	0.551298	19.927
seq.6423.66	C1QL2	Q7Z5L3	Total bilirubin	BBJ	Biomarker	Biomarker	trans	chr10:52759390:T:C			T	C	0.697	0.711	-0.21033	0.013	0.025	0.004	0	0.001	-0.064	0.02	0.001	0.038	TRUE	1.58287e-17	75.4945					2.16454e-11	0.834359	7.75372e-13	0.0296159	0.136026	4.593
seq.6423.66	C1QL2	Q7Z5L3	Total cholesterol	TWB	Biomarker	Biomarker	trans	chr2:3592552:C:T			C	T	0.73	0.75	0.381037	0.017	0.025	0.005	0	0.001	0.046	0.014	0.001	0.033	TRUE	5.28476e-51	240.291					1.33331e-44	0.743152	3.19551e-46	0.0173319	0.239516	13.819
seq.6423.66	C1QL2	Q7Z5L3	Total cholesterol	BBJ	Biomarker	Biomarker	trans	chr2:3592552:C:T			C	T	0.73	0.719	0.381037	0.013	0.025	0.004	0	0.001	0.035	0.01	0.001	0.023	TRUE	1.13833e-51	240.291					2.59751e-44	0.654233	1.3531e-45	0.0334559	0.312311	9.335
seq.6423.66	C1QL2	Q7Z5L3	White blood cell count	BBJ	Biomarker	Blood cell	trans	chr2:3592552:C:T			C	T	0.73	0.719	0.381037	0.012	0.025	0.004	0	0.001	0.032	0.01	0.001	0.043	TRUE	7.57994e-52	240.291					2.93368e-44	0.738906	4.31904e-45	0.108478	0.152615	1.407
seq.6425.87	MMP19	Q99542	Alkaline phosphatase	BBJ	Biomarker	Enzyme	trans	chr11:126358105:C:T			C	T	0.901	0.812	-0.327233	0.016	0.037	0.005	0	0.001	-0.049	0.015	0.001	0.043	TRUE	6.42586e-18	77.4685					6.58495e-56	6.24589e-44	1.05429e-12	1	1.25775e-11	0	4.10103e-12	0
seq.6425.87	MMP19	Q99542	Aspartate transaminase	BBJ	Biomarker	Enzyme	trans	chr11:126358105:C:T			C	T	0.901	0.812	-0.327233	0.016	0.037	0.004	0	0	-0.048	0.014	0	0.017	TRUE	4.9761e-18	77.4685					4.44061e-13	0.421196	1.24383e-13	0.117055	0.461749	3.945
seq.6425.87	MMP19	Q99542	HMG CoA reductase inhibitors	BBJ	Medication	Drug	trans	chr11:126358105:C:T			C	T	0.901	0.812	-0.327233	-0.039	0.037	0.012	0	0.001	0.118	0.036	0.001	0.037	TRUE	3.35008e-16	77.4685					4.66448e-13	0.44243	6.48197e-14	0.0604879	0.497082	8.218
seq.6425.87	MMP19	Q99542	HDL cholesterol	TWB	Biomarker	Biomarker	trans	chr11:126358105:C:T			C	T	0.901	0.911	-0.327233	0.029	0.037	0.008	0	0	-0.089	0.023	0	0.006	TRUE	9.33453e-18	77.4685					1.61561e-13	0.153347	1.89752e-14	0.0163499	0.830303	50.784
seq.6425.87	MMP19	Q99542	Height	BBJ	Physical measurement	Anthropometric	trans	chr11:126358105:C:T			C	T	0.901	0.813	-0.327233	-0.011	0.037	0.003	0	0	0.033	0.008	0	0.002	TRUE	4.45764e-18	77.4685					3.75265e-15	0.00355942	1.03498e-12	0.981659	0.0147815	0.015	1.63733e-09	0
seq.6425.87	MMP19	Q99542	HDL cholesterol	KoGES	Biomarker	Biomarker	trans	chr11:126358105:C:T			C	T	0.901	0.88	-0.327233	0.023	0.037	0.007	0	0.002	-0.07	0.022	0.002	0.047	TRUE	1.40986e-17	77.4685					5.42112e-13	0.516104	1.5124e-14	0.0134576	0.470439	34.957
seq.6425.87	MMP19	Q99542	Height	KoGES	Physical measurement	Anthropometric	trans	chr11:126358105:C:T			C	T	0.901	0.88	-0.327233	-0.026	0.037	0.005	0	0	0.079	0.016	0	0	TRUE	1.43359e-17	77.4685					1.33849e-15	0.00127427	3.16028e-14	0.0281455	0.97058	34.484
seq.6425.87	MMP19	Q99542	LDL cholesterol	KoGES	Biomarker	Biomarker	trans	chr11:126358105:C:T			C	T	0.901	0.88	-0.327233	-0.043	0.037	0.008	0	0	0.131	0.024	0	0	TRUE	1.64128e-17	77.4685					2.45944e-16	0.000234145	6.54146e-14	0.0603975	0.939368	15.553
seq.6425.87	MMP19	Q99542	Hyperlipidemia	KoGES	Disease	Metabolic	trans	chr11:126358105:C:T			C	T	0.901	0.88	-0.327233	-0.09	0.037	0.028	0	0.001	0.275	0.086	0.001	0.04	TRUE	4.26181e-14	77.4685					3.55246e-13	0.338202	1.46145e-13	0.138086	0.523711	3.793
seq.6425.87	MMP19	Q99542	Total cholesterol	KoGES	Biomarker	Biomarker	trans	chr11:126358105:C:T			C	T	0.901	0.88	-0.327233	-0.03	0.037	0.008	0	0	0.092	0.024	0	0.006	TRUE	1.46962e-17	77.4685					4.33702e-15	0.00412895	1.03609e-12	0.986364	0.00950741	0.01	0.00611515	0.006
seq.6425.87	MMP19	Q99542	White blood cell count	KoGES	Biomarker	Blood cell	trans	chr11:126358105:C:T			C	T	0.901	0.88	-0.327233	0.035	0.037	0.009	0	0	-0.107	0.027	0	0.003	TRUE	2.83478e-17	77.4685					9.99572e-14	0.0951617	1.26154e-13	0.118529	0.78631	6.634
seq.6425.87	MMP19	Q99542	Body weight	KoGES	Physical measurement	Anthropometric	trans	chr11:126358105:C:T			C	T	0.901	0.88	-0.327233	-0.022	0.037	0.007	0	0.001	0.067	0.02	0.001	0.033	TRUE	1.40325e-17	77.4685					7.74646e-13	0.737482	1.00209e-14	0.00903313	0.253485	28.062
seq.6425.87	MMP19	Q99542	LDL cholesterol	TWB	Biomarker	Biomarker	trans	chr11:126358105:C:T			C	T	0.901	0.911	-0.327233	-0.034	0.037	0.008	0	0	0.105	0.025	0	0.001	TRUE	9.61414e-18	77.4685					4.71238e-18	4.47279e-06	1.053e-12	0.999465	0.000530677	0.001	0.000420032	0
seq.6425.87	MMP19	Q99542	LDL cholesterol	BBJ	Biomarker	Biomarker	trans	chr11:126358105:C:T			C	T	0.901	0.81	-0.327233	-0.03	0.037	0.006	0	0	0.091	0.019	0	0	TRUE	1.51156e-17	77.4685					7.3114e-15	0.00693492	2.04832e-14	0.0174773	0.975588	55.82
seq.6425.87	MMP19	Q99542	Total cholesterol	TWB	Biomarker	Biomarker	trans	chr11:126358105:C:T			C	T	0.901	0.911	-0.327233	-0.026	0.037	0.008	0	0.001	0.079	0.024	0.001	0.036	TRUE	9.20066e-18	77.4685					5.09757e-16	0.000483839	1.05229e-12	0.998786	0.000729966	0.001	0.000619484	0.001
seq.6431.68	PCYOX1	Q9UHG3	Alanine aminotransferase	TWB	Biomarker	Enzyme	trans	chr19:19268740:C:T			C	T	0.927	0.934	0.328111	-0.038	0.043	0.009	0	0	-0.115	0.026	0	0.001	TRUE	8.3584e-14	58.5726					1.06886e-09	0.0222031	6.26961e-10	0.0110903	0.966707	87.167
seq.6431.68	PCYOX1	Q9UHG3	Alanine aminotransferase	BBJ	Biomarker	Enzyme	trans	chr19:19268740:C:T			C	T	0.927	0.922	0.328111	-0.025	0.043	0.006	0	0	-0.077	0.019	0	0.003	TRUE	5.10091e-14	58.5726					6.25057e-09	0.129329	3.23225e-09	0.0652669	0.805404	12.34
seq.6431.68	PCYOX1	Q9UHG3	Aspartate aminotransferase	TWB	Biomarker	Enzyme	trans	chr19:19268740:C:T			C	T	0.927	0.934	0.328111	-0.033	0.043	0.009	0	0	-0.099	0.026	0	0.008	TRUE	8.18272e-14	58.5726					1.08801e-08	0.226008	8.99538e-10	0.0171722	0.756819	44.072
seq.6431.68	PCYOX1	Q9UHG3	Aspartate transaminase	BBJ	Biomarker	Enzyme	trans	chr19:19268740:C:T			C	T	0.927	0.922	0.328111	-0.026	0.043	0.006	0	0	-0.078	0.02	0	0.003	TRUE	5.11855e-14	58.5726					6.74103e-09	0.139477	7.25841e-09	0.148759	0.711764	4.785
seq.6431.68	PCYOX1	Q9UHG3	Body mass index	BBJ	Physical measurement	Anthropometric	cis	chr2:70280909:C:CA			C	CA	0.814	0.829	-0.386349	0.014	0.029	0.004	0	0.001	-0.037	0.011	0.001	0.022	TRUE	4.195e-41	187.685					2.01155e-35	0.436041	1.52538e-35	0.330188	0.233771	0.708	0.799295	4.024
seq.6431.68	PCYOX1	Q9UHG3	Coronary artery disease	BBJ	Disease	Circulatory	cis	chr2:70280909:C:CA			C	CA	0.814	0.829	-0.386349	-0.055	0.029	0.013	0	0	0.141	0.034	0	0.001	TRUE	3.58675e-37	187.685					1.34998e-36	0.0292634	1.18566e-35	0.255585	0.715152	2.798
seq.6431.68	PCYOX1	Q9UHG3	Height	TWB	Physical measurement	Anthropometric	trans	chr19:19268740:C:T			C	T	0.927	0.934	0.328111	0.021	0.043	0.006	0	0	0.064	0.018	0	0.015	TRUE	7.89947e-14	58.5726					7.97168e-09	0.165593	2.79152e-08	0.579365	0.255041	0.44	0.215923	0.294
seq.6431.68	PCYOX1	Q9UHG3	Albumin	KoGES	Biomarker	Protein	trans	chr19:19268740:C:T			C	T	0.927	0.926	0.328111	-0.029	0.043	0.009	0	0.002	-0.088	0.028	0.002	0.047	TRUE	1.123e-13	58.5726					3.10156e-08	0.644744	1.60044e-09	0.0326243	0.322632	9.889
seq.6431.68	PCYOX1	Q9UHG3	LDL cholesterol	KoGES	Biomarker	Biomarker	trans	chr19:19268740:C:T			C	T	0.927	0.926	0.328111	-0.034	0.043	0.01	0	0.001	-0.104	0.03	0.001	0.019	TRUE	1.14947e-13	58.5726					2.10492e-08	0.437565	2.11397e-09	0.0429055	0.519529	12.109
seq.6431.68	PCYOX1	Q9UHG3	Triglycerides	KoGES	Biomarker	Biomarker	trans	chr19:19268740:C:T			C	T	0.927	0.926	0.328111	0.11	0.043	0.01	0	0	0.335	0.029	0	0	TRUE	2.28902e-13	58.5726					6.9664e-34	1.44816e-26	1.12015e-10	0.0003292	0.999671	3036.66	0.999857	6984.42
seq.6431.68	PCYOX1	Q9UHG3	Waist circumference	KoGES	Physical measurement	Anthropometric	trans	chr19:19268740:C:T			C	T	0.927	0.926	0.328111	0.031	0.043	0.009	0	0.001	0.094	0.027	0	0.018	TRUE	1.13327e-13	58.5726					2.14018e-08	0.444894	7.02821e-10	0.0135269	0.541579	40.037
seq.6431.68	PCYOX1	Q9UHG3	Body weight	KoGES	Physical measurement	Anthropometric	trans	chr19:19268740:C:T			C	T	0.927	0.926	0.328111	0.03	0.043	0.008	0	0	0.091	0.025	0	0.01	TRUE	1.12748e-13	58.5726					1.4413e-08	0.299613	8.43907e-10	0.0161745	0.684213	42.302
seq.6431.68	PCYOX1	Q9UHG3	Stable angina pectoris	BBJ	Disease	Circulatory	cis	chr2:70280909:C:CA			C	CA	0.814	0.829	-0.386349	-0.062	0.029	0.016	0	0	0.162	0.041	0	0.004	TRUE	1.50946e-36	187.685					3.16777e-36	0.0686673	1.11021e-35	0.239274	0.692058	2.892
seq.6431.68	PCYOX1	Q9UHG3	Total cholesterol	TWB	Biomarker	Biomarker	trans	chr19:19268740:C:T			C	T	0.927	0.934	0.328111	0.044	0.043	0.009	0	0	0.136	0.027	0	0	TRUE	8.62649e-14	58.5726					6.31607e-11	0.00131202	1.67465e-10	0.00148429	0.997204	671.837
seq.6431.68	PCYOX1	Q9UHG3	Triglycerides	TWB	Biomarker	Biomarker	trans	chr19:19268740:C:T			C	T	0.927	0.934	0.328111	0.095	0.043	0.009	0	0	0.289	0.026	0	0	TRUE	1.29015e-13	58.5726					6.53805e-32	1.35813e-24	1.27801e-10	0.000656093	0.999344	1523.17	0.999577	2360.93
seq.6431.68	PCYOX1	Q9UHG3	Triglycerides	BBJ	Biomarker	Biomarker	trans	chr19:19268740:C:T			C	T	0.927	0.921	0.328111	0.059	0.043	0.007	0	0	0.178	0.023	0	0	TRUE	7.9644e-14	58.5726					8.24332e-19	1.70561e-11	1.1322e-10	0.000343292	0.999657	2911.97	0.999852	6760.69
seq.6433.57	FAM20A	Q96MK3	Albumin	TWB	Biomarker	Protein	trans	chr19:44910678:T:C	chr19:44911142:C:A	0.966843	C	A	0.921	0.923	-0.474606	0.035	0.041	0.008	0	0	-0.073	0.017	0	0.001	TRUE	1.837e-29	134.226					9.45121e-26	0.00971891	1.7049e-24	0.173685	0.816596	4.702	0.845756	5.557
seq.6433.57	FAM20A	Q96MK3	Antithrombotic agents	BBJ	Medication	Drug	trans	chr19:44910678:T:C	chr19:44911142:C:A	0.966843	C	A	0.921	0.959	-0.474606	0.077	0.041	0.02	0	0	-0.162	0.043	0	0.007	TRUE	1.52481e-27	134.226					2.44115e-24	0.109697	4.6138e-25	0.0189902	0.871313	45.882
seq.6433.57	FAM20A	Q96MK3	Body weight	BBJ	Physical measurement	Anthropometric	trans	chr19:44910678:T:C	chr19:44911142:C:A	0.966843	C	A	0.921	0.96	-0.474606	-0.026	0.041	0.007	0	0	0.056	0.015	0	0.006	TRUE	5.21168e-30	134.226					4.58978e-24	0.206249	8.12336e-25	0.0349861	0.758765	21.688
seq.6433.57	FAM20A	Q96MK3	HMG CoA reductase inhibitors	BBJ	Medication	Drug	trans	chr19:44910678:T:C	chr19:44911142:C:A	0.966843	C	A	0.921	0.959	-0.474606	0.49	0.041	0.025	0	0	-1.032	0.052	0	0	TRUE	6.53797e-16	134.226					1.57903e-110	7.09561e-88	1.10228e-25	0.00295919	0.997041	336.931	0.99797	491.521
seq.6433.57	FAM20A	Q96MK3	Coronary artery disease	BBJ	Disease	Circulatory	trans	chr19:44910678:T:C	chr19:44911142:C:A	0.966843	C	A	0.921	0.959	-0.474606	0.154	0.041	0.025	0	0	-0.324	0.053	0	0	TRUE	4.03159e-25	134.226					1.57604e-29	7.08218e-07	2.82592e-25	0.0107202	0.989279	92.282	0.991163	112.168
seq.6433.57	FAM20A	Q96MK3	Chronic obstructive pulmonary disease	BBJ	Disease	Respiratory	trans	chr19:44910678:T:C	chr19:44911142:C:A	0.966843	C	A	0.921	0.96	-0.474606	-0.187	0.041	0.059	0	0.002	0.394	0.125	0.002	0.047	TRUE	4.51112e-24	134.226					9.15999e-24	0.411618	4.11676e-25	0.0173573	0.571024	32.898
seq.6433.57	FAM20A	Q96MK3	HDL cholesterol	TWB	Biomarker	Biomarker	trans	chr19:44910678:T:C	chr19:44911142:C:A	0.966843	C	A	0.921	0.923	-0.474606	-0.091	0.041	0.008	0	0	0.192	0.016	0	0	TRUE	3.70563e-29	134.226					3.32892e-72	3.42321e-49	9.72455e-24	1	1.13599e-19	0	0.996932	324.943
seq.6433.57	FAM20A	Q96MK3	HDL cholesterol	BBJ	Biomarker	Biomarker	trans	chr19:44910678:T:C	chr19:44911142:C:A	0.966843	C	A	0.921	0.962	-0.474606	-0.082	0.041	0.012	0	0	0.172	0.026	0	0	TRUE	4.23115e-29	134.226					1.68478e-46	7.57083e-24	2.22536e-23	1	1.31106e-16	0	0.99797	491.521
seq.6433.57	FAM20A	Q96MK3	Resting heart rate	TWB	Physical measurement	Circulatory	trans	chr19:44910678:T:C	chr19:44911142:C:A	0.966843	C	A	0.921	0.923	-0.474606	-0.035	0.041	0.009	0	0	0.074	0.018	0	0.002	TRUE	1.84398e-29	134.226					5.95474e-25	0.061234	4.44921e-25	0.0439627	0.894803	20.354
seq.6433.57	FAM20A	Q96MK3	Height	BBJ	Physical measurement	Anthropometric	trans	chr19:44910678:T:C	chr19:44911142:C:A	0.966843	C	A	0.921	0.96	-0.474606	-0.017	0.041	0.005	0	0.001	0.036	0.011	0.001	0.033	TRUE	5.11105e-30	134.226					9.44655e-24	0.424495	6.961e-24	0.312277	0.263228	0.843	4.83054e-29	0
seq.6433.57	FAM20A	Q96MK3	Ileus	BBJ	Disease	Digestive	trans	chr19:44910678:T:C	chr19:44911142:C:A	0.966843	C	A	0.921	0.959	-0.474606	-0.299	0.041	0.087	0	0.001	0.63	0.183	0.001	0.02	TRUE	7.38732e-21	134.226					6.2253e-24	0.279744	6.37324e-25	0.0272531	0.693003	25.428
seq.6433.57	FAM20A	Q96MK3	HDL cholesterol	KoGES	Biomarker	Biomarker	trans	chr19:44910678:T:C	chr19:44911142:C:A	0.966843	C	A	0.921	0.935	-0.474606	-0.12	0.041	0.01	0	0	0.253	0.02	0	0	TRUE	1.13178e-28	134.226					4.55181e-85	4.54849e-62	1.00073e-23	1	9.3918e-23	0	0.471265	0.891
seq.6433.57	FAM20A	Q96MK3	LDL cholesterol	KoGES	Biomarker	Biomarker	trans	chr19:44910678:T:C	chr19:44911142:C:A	0.966843	C	A	0.921	0.935	-0.474606	0.5	0.041	0	0	0	-1.054	0	0	0	TRUE	8.52247e-21	134.226					7.91651e-222	7.96739e-213	8.74426e-12	0.0068141	0.993186	145.755	0.992457	131.574
seq.6433.57	FAM20A	Q96MK3	Hyperlipidemia	KoGES	Disease	Metabolic	trans	chr19:44910678:T:C	chr19:44911142:C:A	0.966843	C	A	0.921	0.935	-0.474606	0.32	0.041	0.038	0	0	-0.674	0.08	0	0	TRUE	1.21562e-17	134.226					1.47032e-36	1.46925e-13	1.27328e-25	0.010745	0.989255	92.066	0.9909	108.889
seq.6433.57	FAM20A	Q96MK3	Total cholesterol	KoGES	Biomarker	Biomarker	trans	chr19:44910678:T:C	chr19:44911142:C:A	0.966843	C	A	0.921	0.935	-0.474606	0.36	0.041	0.011	0	0	-0.759	0.023	0	0	TRUE	1.17208e-24	134.226					1.06401e-300	1.06324e-277	1.06987e-25	0.00870832	0.991292	113.833	0.992084	125.326
seq.6433.57	FAM20A	Q96MK3	Triglycerides	KoGES	Biomarker	Biomarker	trans	chr19:44910678:T:C	chr19:44911142:C:A	0.966843	C	A	0.921	0.935	-0.474606	-0.1	0.041	0.01	0	0	0.211	0.021	0	0	TRUE	7.87266e-29	134.226					3.58811e-86	3.58549e-63	1.00073e-23	1	3.52598e-20	0	0.00212468	0.004
seq.6433.57	FAM20A	Q96MK3	LDL cholesterol	TWB	Biomarker	Biomarker	trans	chr19:44910678:T:C	chr19:44911142:C:A	0.966843	C	A	0.921	0.923	-0.474606	0.677	0.041	0.008	0	0	-1.427	0.018	0	0	TRUE	3.33719e-13	134.226					0	0	1.03389e-25	0.00864903	0.991351	114.62	0.992412	130.787
seq.6433.57	FAM20A	Q96MK3	LDL cholesterol	BBJ	Biomarker	Biomarker	trans	chr19:44910678:T:C	chr19:44911142:C:A	0.966843	C	A	0.921	0.962	-0.474606	0.511	0.041	0.013	0	0	-1.077	0.027	0	0	TRUE	9.2155e-24	134.226					0	0	1.10228e-25	0.00295919	0.997041	336.93	0.99797	491.521
seq.6433.57	FAM20A	Q96MK3	Myocardial infarction	BBJ	Disease	Circulatory	trans	chr19:44910678:T:C	chr19:44911142:C:A	0.966843	C	A	0.921	0.959	-0.474606	0.195	0.041	0.034	0	0	-0.412	0.073	0	0	TRUE	8.86146e-24	134.226					1.37585e-28	6.18258e-06	1.91725e-25	0.00662873	0.993365	149.858	0.997277	366.285
seq.6433.57	FAM20A	Q96MK3	Age at menarche	BBJ	Reproductive	Reproductive	cis	chr17:68652774:T:A			T	A	0.753	0.72	0.258639	-0.016	0.026	0.005	0	0.001	-0.061	0.018	0.001	0.033	TRUE	2.10862e-22	101.132					5.21967e-18	0.648792	2.40228e-19	0.0292157	0.321993	11.021
seq.6433.57	FAM20A	Q96MK3	Salicylic acid and derivatives	BBJ	Medication	Drug	trans	chr19:44910678:T:C	chr19:44911142:C:A	0.966843	C	A	0.921	0.959	-0.474606	0.11	0.041	0.022	0	0	-0.232	0.046	0	0	TRUE	1.75756e-26	134.226					5.62555e-27	0.000252793	2.81963e-25	0.0106923	0.989055	92.501	0.990405	105.268
seq.6433.57	FAM20A	Q96MK3	Stable angina pectoris	BBJ	Disease	Circulatory	trans	chr19:44910678:T:C	chr19:44911142:C:A	0.966843	C	A	0.921	0.959	-0.474606	0.151	0.041	0.03	0	0	-0.318	0.064	0	0	TRUE	3.85777e-25	134.226					1.44965e-26	0.000651422	4.3524e-25	0.0175947	0.981754	55.798	0.982724	57.791
seq.6433.57	FAM20A	Q96MK3	Total cholesterol	TWB	Biomarker	Biomarker	trans	chr19:44910678:T:C	chr19:44911142:C:A	0.966843	C	A	0.921	0.923	-0.474606	0.355	0.041	0.008	0	0	-0.749	0.017	0	0	TRUE	2.42795e-24	134.226					0	0	6.19894e-26	0.00438329	0.995617	227.139	0.997557	408.324
seq.6433.57	FAM20A	Q96MK3	Total cholesterol	BBJ	Biomarker	Biomarker	trans	chr19:44910678:T:C	chr19:44911142:C:A	0.966843	C	A	0.921	0.96	-0.474606	0.268	0.041	0.009	0	0	-0.564	0.019	0	0	TRUE	3.36002e-28	134.226					4.8764e-222	2.19129e-199	1.10228e-25	0.00295919	0.997041	336.93	0.99797	491.521
seq.6433.57	FAM20A	Q96MK3	Triglycerides	TWB	Biomarker	Biomarker	trans	chr19:44910678:T:C	chr19:44911142:C:A	0.966843	C	A	0.921	0.923	-0.474606	-0.109	0.041	0.008	0	0	0.229	0.017	0	0	TRUE	5.22046e-29	134.226					3.67509e-115	3.77918e-92	9.72455e-24	1	3.62465e-20	0	4.5707e-06	0
seq.6433.57	FAM20A	Q96MK3	Triglycerides	BBJ	Biomarker	Biomarker	trans	chr19:44910678:T:C	chr19:44911142:C:A	0.966843	C	A	0.921	0.961	-0.474606	-0.14	0.041	0.01	0	0	0.295	0.022	0	0	TRUE	2.905e-29	134.226					1.07533e-60	4.83217e-38	2.84446e-24	0.126072	0.873928	6.932	0.997811	455.858
seq.6442.6	BAGE3	Q86Y29	Albumin	TWB	Biomarker	Protein	trans	chr6:32635929:T:G	chr6:32634974:C:A	0.9986	C	A	0.849	0.846	-0.214672	-0.019	0.03	0.006	0	0.002	0.086	0.027	0.002	0.045	TRUE	1.75479e-11	47.4394					1.62274e-31	1.1391e-24	1.42458e-07	1	4.50086e-09	0
seq.6442.6	BAGE3	Q86Y29	Aspartate transaminase	BBJ	Biomarker	Enzyme	trans	chr6:32635929:T:G	chr6:32634974:C:A	0.9986	C	A	0.849	0.844	-0.214672	0.026	0.03	0.005	0	0	-0.121	0.022	0	0	TRUE	1.26074e-11	47.4394					1.4841e-24	1.10843e-17	1.33892e-07	1	5.74305e-09	0
seq.6442.6	BAGE3	Q86Y29	Allergic rhinitis	BBJ	Disease	Respiratory	trans	chr6:32635929:T:G	chr6:32634974:C:A	0.9986	C	A	0.849	0.845	-0.214672	-0.079	0.03	0.024	0	0.001	0.369	0.11	0.001	0.026	TRUE	6.33141e-09	47.4394					5.18384e-09	0.0387027	6.42365e-08	0.47947	0.481827	1.005
seq.6442.6	BAGE3	Q86Y29	Asthma	BBJ	Disease	Respiratory	trans	chr6:32635929:T:G	chr6:32634974:C:A	0.9986	C	A	0.849	0.844	-0.214672	-0.254	0.03	0.019	0	0	1.185	0.089	0	0	TRUE	0.000281456	47.4394					1.22489e-43	9.14926e-37	2.90944e-08	0.217122	0.782878	3.606
seq.6442.6	BAGE3	Q86Y29	Basophil	BBJ	Biomarker	Blood cell	trans	chr6:32635929:T:G	chr6:32634974:C:A	0.9986	C	A	0.849	0.842	-0.214672	0.021	0.03	0.006	0	0.001	-0.097	0.029	0.001	0.027	TRUE	1.78709e-11	47.4394					1.21681e-27	9.09605e-21	1.33774e-07	1	3.67901e-09	0
seq.6442.6	BAGE3	Q86Y29	Body mass index	TWB	Physical measurement	Anthropometric	trans	chr6:32635929:T:G	chr6:32634974:C:A	0.9986	C	A	0.849	0.846	-0.214672	-0.02	0.03	0.006	0	0.001	0.093	0.028	0.001	0.03	TRUE	1.76571e-11	47.4394					1.32467e-08	0.0929899	1.09617e-07	0.769461	0.137549	0.179
seq.6442.6	BAGE3	Q86Y29	Body weight	BBJ	Physical measurement	Anthropometric	trans	chr6:32635929:T:G	chr6:32634974:C:A	0.9986	C	A	0.849	0.844	-0.214672	0.014	0.03	0.004	0	0	-0.063	0.017	0	0.012	TRUE	1.12755e-11	47.4394					4.95441e-20	3.70148e-13	1.338e-07	0.999631	0.000368858	0
seq.6442.6	BAGE3	Q86Y29	Diuretics	BBJ	Medication	Drug	trans	chr6:32635929:T:G	chr6:32634974:C:A	0.9986	C	A	0.849	0.844	-0.214672	0.052	0.03	0.015	0	0	-0.243	0.069	0	0.015	TRUE	7.7707e-10	47.4394					1.39533e-08	0.104231	4.36946e-08	0.326255	0.569514	1.746
seq.6442.6	BAGE3	Q86Y29	HMG CoA reductase inhibitors	BBJ	Medication	Drug	trans	chr6:32635929:T:G	chr6:32634974:C:A	0.9986	C	A	0.849	0.844	-0.214672	0.077	0.03	0.013	0	0	-0.357	0.06	0	0	TRUE	5.11114e-09	47.4394					7.14491e-28	5.33725e-21	1.33869e-07	1	1.15464e-08	0
seq.6442.6	BAGE3	Q86Y29	Chronic hepatitis B	BBJ	Disease	Infection	trans	chr6:32635929:T:G	chr6:32634974:C:A	0.9986	C	A	0.849	0.844	-0.214672	-0.325	0.03	0.043	0	0	1.516	0.202	0	0	TRUE	0.00607843	47.4394					4.02082e-43	3.00302e-36	1.33892e-07	1	5.54397e-08	0
seq.6442.6	BAGE3	Q86Y29	Creatinine	TWB	Biomarker	Biomarker	trans	chr6:32635929:T:G	chr6:32634974:C:A	0.9986	C	A	0.849	0.846	-0.214672	0.027	0.03	0.004	0	0	-0.127	0.021	0	0	TRUE	1.83481e-11	47.4394					2.99407e-14	2.10171e-07	1.23583e-07	0.867463	0.132536	0.153
seq.6442.6	BAGE3	Q86Y29	Cataract	BBJ	Disease	Eye	trans	chr6:32635929:T:G	chr6:32634974:C:A	0.9986	C	A	0.849	0.844	-0.214672	-0.04	0.03	0.012	0	0.001	0.187	0.058	0.001	0.039	TRUE	3.03708e-10	47.4394					4.5295e-08	0.338354	2.42732e-08	0.1812	0.480447	2.651
seq.6442.6	BAGE3	Q86Y29	Chronic sinusitis	BBJ	Disease	Respiratory	trans	chr6:32635929:T:G	chr6:32634974:C:A	0.9986	C	A	0.849	0.845	-0.214672	-0.184	0.03	0.03	0	0	0.857	0.139	0	0	TRUE	6.594e-06	47.4394					9.33558e-31	6.9727e-24	1.33888e-07	1	5.27267e-09	0
seq.6442.6	BAGE3	Q86Y29	Forced vital capacity (FVC)	TWB	Physical measurement	Respiratory	trans	chr6:32635929:T:G	chr6:32634974:C:A	0.9986	C	A	0.849	0.846	-0.214672	0.025	0.03	0.005	0	0	-0.116	0.023	0	0	TRUE	2.80563e-11	47.4394					9.88424e-18	6.95108e-11	1.42197e-07	1	1.93679e-07	0
seq.6442.6	BAGE3	Q86Y29	Hematocrit	TWB	Biomarker	Blood cell	trans	chr6:32635929:T:G	chr6:32634974:C:A	0.9986	C	A	0.849	0.846	-0.214672	0.016	0.03	0.005	0	0.001	-0.074	0.023	0.001	0.042	TRUE	1.73724e-11	47.4394					9.30934e-19	6.53478e-12	1.42458e-07	1	3.19737e-09	0
seq.6442.6	BAGE3	Q86Y29	Aspartate transaminase	KoGES	Biomarker	Enzyme	trans	chr6:32635929:T:G	chr6:32634974:C:A	0.9986	C	A	0.849	0.89	-0.214672	0.027	0.03	0.008	0	0.001	-0.126	0.038	0.001	0.032	TRUE	2.39885e-11	47.4394					5.41232e-15	3.83384e-08	1.41172e-07	1	7.52695e-08	0
seq.6442.6	BAGE3	Q86Y29	Thyroid disease	KoGES	Disease	Metabolic	trans	chr6:32635929:T:G	chr6:32634974:C:A	0.9986	C	A	0.849	0.89	-0.214672	-0.16	0.03	0.043	0	0	0.745	0.2	0	0.008	TRUE	6.01315e-07	47.4394					6.8384e-12	4.84418e-05	1.40821e-07	0.997549	0.00240256	0.002
seq.6442.6	BAGE3	Q86Y29	White blood cell count	KoGES	Biomarker	Blood cell	trans	chr6:32635929:T:G	chr6:32634974:C:A	0.9986	C	A	0.849	0.89	-0.214672	-0.036	0.03	0.01	0	0	0.168	0.044	0	0.007	TRUE	3.58909e-11	47.4394					3.91033e-24	2.76983e-17	1.41176e-07	1	2.24904e-08	0
seq.6442.6	BAGE3	Q86Y29	LDL cholesterol	BBJ	Biomarker	Biomarker	trans	chr6:32635929:T:G	chr6:32634974:C:A	0.9986	C	A	0.849	0.845	-0.214672	0.026	0.03	0.007	0	0	-0.119	0.031	0	0.006	TRUE	2.34104e-11	47.4394					8.01403e-09	0.0595725	1.65306e-08	0.122676	0.817752	6.666
seq.6442.6	BAGE3	Q86Y29	Lymphocyte	BBJ	Biomarker	Blood cell	trans	chr6:32635929:T:G	chr6:32634974:C:A	0.9986	C	A	0.849	0.843	-0.214672	-0.032	0.03	0.006	0	0	0.15	0.028	0	0	TRUE	1.84033e-11	47.4394					5.20972e-22	3.89513e-15	1.3375e-07	1	1.11171e-07	0
seq.6442.6	BAGE3	Q86Y29	Myocardial infarction	BBJ	Disease	Circulatory	trans	chr6:32635929:T:G	chr6:32634974:C:A	0.9986	C	A	0.849	0.844	-0.214672	0.065	0.03	0.019	0	0	-0.304	0.087	0	0.018	TRUE	2.23913e-09	47.4394					3.1699e-22	2.36825e-15	1.3385e-07	1	8.61756e-09	0
seq.6442.6	BAGE3	Q86Y29	Platelet count	TWB	Biomarker	Blood cell	trans	chr6:32635929:T:G	chr6:32634974:C:A	0.9986	C	A	0.849	0.846	-0.214672	0.036	0.03	0.006	0	0	-0.169	0.027	0	0	TRUE	1.9548e-11	47.4394					1.34066e-55	9.41125e-49	1.42453e-07	1	6.8633e-09	0
seq.6442.6	BAGE3	Q86Y29	Platelet count	BBJ	Biomarker	Blood cell	trans	chr6:32635929:T:G	chr6:32634974:C:A	0.9986	C	A	0.849	0.844	-0.214672	0.02	0.03	0.005	0	0	-0.094	0.021	0	0.001	TRUE	1.22959e-11	47.4394					1.5985e-31	1.19417e-24	1.33859e-07	1	8.40319e-09	0
seq.6442.6	BAGE3	Q86Y29	Pediatric asthma	BBJ	Disease	Respiratory	trans	chr6:32635929:T:G	chr6:32634974:C:A	0.9986	C	A	0.849	0.846	-0.214672	-0.362	0.03	0.085	0	0	1.686	0.397	0	0.001	TRUE	0.0202807	47.4394					3.81095e-10	0.00284568	1.41857e-08	0.105701	0.891453	8.434
seq.6442.6	BAGE3	Q86Y29	Adrenergics, inhalants	BBJ	Medication	Drug	trans	chr6:32635929:T:G	chr6:32634974:C:A	0.9986	C	A	0.849	0.844	-0.214672	-0.189	0.03	0.027	0	0	0.88	0.125	0	0	TRUE	8.80679e-06	47.4394					1.74583e-16	1.30413e-09	5.17742e-09	0.0384321	0.961568	25.02
seq.6442.6	BAGE3	Q86Y29	Glucocorticoids	BBJ	Medication	Drug	trans	chr6:32635929:T:G	chr6:32634974:C:A	0.9986	C	A	0.849	0.844	-0.214672	-0.077	0.03	0.018	0	0	0.359	0.083	0	0.001	TRUE	5.27918e-09	47.4394					5.59401e-11	0.000417873	1.23734e-07	0.924273	0.0753092	0.081
seq.6442.6	BAGE3	Q86Y29	Red blood cell count	TWB	Biomarker	Blood cell	trans	chr6:32635929:T:G	chr6:32634974:C:A	0.9986	C	A	0.849	0.846	-0.214672	0.019	0.03	0.005	0	0	-0.088	0.024	0	0.01	TRUE	1.75744e-11	47.4394					2.68059e-25	1.88167e-18	1.42458e-07	1	3.12714e-09	0
seq.6442.6	BAGE3	Q86Y29	Total bilirubin	TWB	Biomarker	Biomarker	trans	chr6:32635929:T:G	chr6:32634974:C:A	0.9986	C	A	0.849	0.846	-0.214672	0.019	0.03	0.006	0	0.001	-0.088	0.026	0.001	0.024	TRUE	1.75671e-11	47.4394					1.2978e-10	0.000911002	1.42116e-07	0.997599	0.00148951	0.001
seq.6442.6	BAGE3	Q86Y29	Total cholesterol	TWB	Biomarker	Biomarker	trans	chr6:32635929:T:G	chr6:32634974:C:A	0.9986	C	A	0.849	0.846	-0.214672	0.019	0.03	0.006	0	0.002	-0.088	0.028	0.002	0.046	TRUE	1.75649e-11	47.4394					4.98215e-14	3.49727e-07	1.42458e-07	0.999999	3.30992e-07	0
seq.6442.6	BAGE3	Q86Y29	Total cholesterol	BBJ	Biomarker	Biomarker	trans	chr6:32635929:T:G	chr6:32634974:C:A	0.9986	C	A	0.849	0.845	-0.214672	0.017	0.03	0.005	0	0.001	-0.077	0.023	0.001	0.029	TRUE	1.2831e-11	47.4394					1.07772e-10	0.000804856	1.33679e-07	0.998336	0.000859429	0.001
seq.6442.6	BAGE3	Q86Y29	Triglycerides	TWB	Biomarker	Biomarker	trans	chr6:32635929:T:G	chr6:32634974:C:A	0.9986	C	A	0.849	0.846	-0.214672	0.024	0.03	0.006	0	0	-0.11	0.027	0	0.003	TRUE	1.79587e-11	47.4394					8.24376e-20	5.78679e-13	1.42458e-07	1	3.02418e-09	0
seq.6442.6	BAGE3	Q86Y29	Tofu consumption	BBJ	Lifestyle	Dietary	trans	chr6:32635929:T:G	chr6:32611918:A:G	0.998443	A	G	0.849	0.859	-0.214998	0.047	0.03	0.014	0	0.002	-0.218	0.066	0.001	0.033	TRUE	1.37279e-11	47.5513					2.93899e-07	0.366294	2.81617e-07	0.350776	0.282929	0.807
seq.6442.6	BAGE3	Q86Y29	White blood cell count	BBJ	Biomarker	Blood cell	trans	chr6:32635929:T:G	chr6:32634974:C:A	0.9986	C	A	0.849	0.844	-0.214672	-0.019	0.03	0.005	0	0	0.09	0.022	0	0.002	TRUE	1.19792e-11	47.4394					1.2214e-57	9.12322e-51	1.33878e-07	1	2.84966e-09	0
seq.6442.6	BAGE3	Q86Y29	Serum creatinine	BBJ	Biomarker	Biomarker	trans	chr6:32635929:T:G	chr6:32634974:C:A	0.9986	C	A	0.849	0.844	-0.214672	0.024	0.03	0.004	0	0	-0.11	0.018	0	0	TRUE	1.2435e-11	47.4394					1.98761e-26	1.48485e-19	1.33859e-07	1	8.77247e-09	0
seq.6451.64	ASPN	Q9BXN1	Albumin	TWB	Biomarker	Protein	cis	chr9:92544712:ATTTTT:A	chr9:92552080:C:CAT	0.834485	C	CAT	0.941	0.942	0.541784	0.036	0.052	0.01	0	0	0.066	0.018	0	0.013	TRUE	3.51863e-29	132.803	-0.072	0.028	0.009	0.571	4.67952e-13	0.175627	8.90366e-13	0.33318	0.491193	1.474
seq.6451.64	ASPN	Q9BXN1	Body mass index	BBJ	Physical measurement	Anthropometric	cis	chr9:92544712:ATTTTT:A	chr9:92571931:C:T	0.828474	C	T	0.909	0.817	0.337612	-0.017	0.04	0.004	0	0	-0.051	0.012	0	0.002	TRUE	9.20089e-18	76.0557	-0.036	0.017	0.029	0.764	3.15952e-14	0.0118312	1.92189e-13	0.0701316	0.918037	13.09
seq.6451.64	ASPN	Q9BXN1	Height	BBJ	Physical measurement	Anthropometric	cis	chr9:92544712:ATTTTT:A	chr9:92571931:C:T	0.828474	C	T	0.909	0.817	0.337612	0.015	0.04	0.003	0	0	0.043	0.008	0	0	TRUE	9.02233e-18	76.0557	-0.002	0.01	0.833	0.996	3.93003e-16	0.000147165	2.55111e-12	0.955206	0.0446469	0.047	8.59636e-06	0
seq.6451.64	ASPN	Q9BXN1	Neutrophil	BBJ	Biomarker	Blood cell	cis	chr9:92544712:ATTTTT:A	chr9:92571931:C:T	0.828474	C	T	0.909	0.819	0.337612	0.024	0.04	0.006	0	0	0.07	0.018	0	0.004	TRUE	2.22899e-17	76.0557	0.039	0.024	0.101	0.904	7.56969e-13	0.283448	3.31266e-13	0.122856	0.593696	4.832
seq.6451.64	ASPN	Q9BXN1	Platelet count	BBJ	Biomarker	Blood cell	cis	chr9:92544712:ATTTTT:A	chr9:92571931:C:T	0.828474	C	T	0.909	0.816	0.337612	0.013	0.04	0.004	0	0.002	0.04	0.013	0.002	0.048	TRUE	9.88512e-18	76.0557	0.041	0.017	0.019	0.705	2.4198e-12	0.906124	1.17516e-13	0.0439055	0.0499702	1.138
seq.6451.64	ASPN	Q9BXN1	Retinal detachment	BBJ	Disease	Eye	cis	chr9:92544712:ATTTTT:A	chr9:92571931:C:T	0.828474	C	T	0.909	0.816	0.337612	-0.168	0.04	0.05	0	0.001	-0.497	0.148	0.001	0.025	TRUE	2.00031e-10	76.0557	-0.246	0.194	0.206	0.945	1.25052e-12	0.468275	4.70012e-13	0.175289	0.356436	2.033
seq.6451.64	ASPN	Q9BXN1	Triglycerides	BBJ	Biomarker	Biomarker	cis	chr9:92544712:ATTTTT:A	chr9:92571931:C:T	0.828474	C	T	0.909	0.816	0.337612	0.019	0.04	0.005	0	0	0.055	0.015	0	0.012	TRUE	1.39483e-17	76.0557	0.058	0.021	0.006	0.506	2.7539e-13	0.103124	2.08117e-12	0.779084	0.117792	0.151	0.0705818	0.077
seq.6451.64	ASPN	Q9BXN1	Uric acids	BBJ	Biomarker	Biomarker	cis	chr9:92544712:ATTTTT:A	chr9:92571931:C:T	0.828474	C	T	0.909	0.816	0.337612	0.017	0.04	0.005	0	0	0.049	0.013	0	0.009	TRUE	1.15894e-17	76.0557	0.043	0.019	0.022	0.723	4.62497e-13	0.173188	9.08964e-13	0.339399	0.487414	1.436
seq.6453.70	LILRB4	Q8NHJ6	Height	KoGES	Physical measurement	Anthropometric	trans	chr8:11837551:G:A			G	A	0.96	0.963	-0.552996	-0.034	0.055	0.009	0	0	0.061	0.017	0	0.012	TRUE	2.01928e-21	96.1707					8.2176e-17	0.200734	2.69574e-17	0.0649761	0.734289	11.301
seq.6453.70	LILRB4	Q8NHJ6	Total cholesterol	KoGES	Biomarker	Biomarker	trans	chr8:11837551:G:A			G	A	0.96	0.963	-0.552996	0.061	0.055	0.014	0	0	-0.11	0.025	0	0.001	TRUE	2.24792e-21	96.1707					4.68221e-19	0.00114374	3.85576e-16	0.941792	0.0570645	0.061	6.64899e-05	0
seq.6457.50	PCDHGA1	Q9Y5H4	Resting heart rate	TWB	Physical measurement	Circulatory	trans	chr19:43120243:C:T			C	T	0.498	0.478	-0.955672	-0.019	0.023	0.006	0	0.002	0.02	0.006	0.002	0.048	TRUE	0	3330.64					0	0.752133	0	0.0560008	0.191866	3.426
seq.6458.6	RPN1	P04843	Monocyte	BBJ	Biomarker	Blood cell	trans	chr19:51617157:A:T			A	T	0.431	0.476	0.848877	-0.018	0.022	0.004	0	0	-0.021	0.005	0	0.002	TRUE	0	2166.21					0	0.0327797	0	0.865021	0.102199	0.118	0.0200871	0.021
seq.6458.6	RPN1	P04843	Total cholesterol	TWB	Biomarker	Biomarker	trans	chr19:51617157:A:T			A	T	0.431	0.442	0.848877	-0.017	0.022	0.005	0	0	-0.02	0.005	0	0.008	TRUE	0	2166.21					0	0.291207	0	0.0164267	0.692367	42.149
seq.6461.54	APOC3	P02656	Aortic aneurysm	BBJ	Disease	Circulatory	cis	chr11:116791863:C:T			C	T	0.276	0.354	0.20547	0.191	0.024	0.045	0	0	0.931	0.218	0	0.001	TRUE	5.87843e-07	68.0625					5.49711e-13	0.0143962	2.47374e-13	0.00451622	0.981088	217.236
seq.6461.54	APOC3	P02656	alpha-Fetoprotein	TWB	Biomarker	Protein	cis	chr11:116791863:C:T			C	T	0.276	0.278	0.20547	0.027	0.024	0.006	0	0	0.129	0.029	0	0	TRUE	1.59051e-15	68.0625					7.95281e-13	0.0208397	2.34122e-13	0.00418504	0.974975	232.967
seq.6461.54	APOC3	P02656	Asthma	BBJ	Disease	Respiratory	cis	chr11:116791863:C:T			C	T	0.276	0.354	0.20547	-0.067	0.024	0.014	0	0	-0.326	0.07	0	0	TRUE	2.00137e-12	68.0625					1.86678e-13	0.00488885	4.10359e-12	0.105689	0.889422	8.415
seq.6461.54	APOC3	P02656	Antithrombotic agents	BBJ	Medication	Drug	cis	chr11:116791863:C:T			C	T	0.276	0.354	0.20547	0.044	0.024	0.008	0	0	0.212	0.041	0	0	TRUE	1.16724e-13	68.0625					2.17832e-14	0.000570473	2.21739e-13	0.00381583	0.995614	260.917
seq.6461.54	APOC3	P02656	Body mass index	BBJ	Physical measurement	Anthropometric	cis	chr11:116791863:C:T			C	T	0.276	0.353	0.20547	-0.011	0.024	0.003	0	0.002	-0.052	0.016	0.001	0.044	TRUE	4.48908e-16	68.0625					2.81075e-11	0.736098	4.58848e-12	0.119878	0.144024	1.201
seq.6461.54	APOC3	P02656	Body weight	BBJ	Physical measurement	Anthropometric	cis	chr11:116791863:C:T			C	T	0.276	0.353	0.20547	-0.01	0.024	0.003	0	0.001	-0.048	0.014	0.001	0.021	TRUE	4.43647e-16	68.0625					2.52222e-11	0.660536	1.80864e-12	0.0467805	0.292684	6.257
seq.6461.54	APOC3	P02656	Beta blocking agents	BBJ	Medication	Drug	cis	chr11:116791863:C:T			C	T	0.276	0.354	0.20547	0.038	0.024	0.012	0	0.001	0.183	0.056	0.001	0.037	TRUE	5.51587e-14	68.0625					2.02633e-11	0.53067	7.01343e-12	0.1831	0.28623	1.563
seq.6461.54	APOC3	P02656	Calcium channel blockers	BBJ	Medication	Drug	cis	chr11:116791863:C:T			C	T	0.276	0.354	0.20547	0.041	0.024	0.009	0	0	0.198	0.042	0	0	TRUE	8.03464e-14	68.0625					2.46035e-13	0.00644333	3.15098e-12	0.0806943	0.912862	11.313
seq.6461.54	APOC3	P02656	Agents acting on the renin-angiotensin system	BBJ	Medication	Drug	cis	chr11:116791863:C:T			C	T	0.276	0.354	0.20547	0.041	0.024	0.009	0	0	0.2	0.042	0	0	TRUE	8.48459e-14	68.0625					2.822e-13	0.00739045	3.1843e-13	0.00636678	0.986243	154.904
seq.6461.54	APOC3	P02656	HMG CoA reductase inhibitors	BBJ	Medication	Drug	cis	chr11:116791863:C:T			C	T	0.276	0.354	0.20547	0.109	0.024	0.01	0	0	0.533	0.048	0	0	TRUE	2.29966e-10	68.0625					8.24217e-36	2.15852e-25	1.58854e-13	0.00216451	0.997835	460.999	0.997756	444.715
seq.6461.54	APOC3	P02656	Coronary artery disease	BBJ	Disease	Circulatory	cis	chr11:116791863:C:T			C	T	0.276	0.354	0.20547	0.059	0.024	0.01	0	0	0.286	0.05	0	0	TRUE	7.36989e-13	68.0625					1.48196e-15	3.88105e-05	2.09626e-13	0.0034969	0.996464	284.957	0.0588783	0.063
seq.6461.54	APOC3	P02656	Chronic obstructive pulmonary disease	BBJ	Disease	Respiratory	cis	chr11:116791863:C:T			C	T	0.276	0.354	0.20547	-0.084	0.024	0.025	0	0.001	-0.409	0.12	0.001	0.022	TRUE	1.4771e-11	68.0625					1.13967e-11	0.298465	3.09268e-12	0.0797496	0.621785	7.797
seq.6461.54	APOC3	P02656	C-reactive protein	BBJ	Biomarker	Protein	cis	chr11:116791863:C:T			C	T	0.276	0.353	0.20547	0.024	0.024	0.005	0	0	0.118	0.024	0	0	TRUE	1.06214e-15	68.0625					1.50389e-13	0.00393848	1.93933e-13	0.00309291	0.992969	321.047
seq.6461.54	APOC3	P02656	Coffee consumption	BBJ	Lifestyle	Dietary	cis	chr11:116791863:C:T			C	T	0.276	0.354	0.20547	-0.066	0.024	0.012	0	0	-0.319	0.057	0	0	TRUE	1.25754e-15	68.0625					4.55583e-15	0.000119328	1.61057e-13	0.00222316	0.997658	448.757	0.997671	435.224
seq.6461.54	APOC3	P02656	HDL cholesterol	TWB	Biomarker	Biomarker	cis	chr11:116791863:C:T			C	T	0.276	0.276	0.20547	-0.174	0.024	0.005	0	0	-0.845	0.022	0	0	TRUE	2.64257e-13	68.0625					0	0	1.22261e-13	0.00120616	0.998794	828.08	0.998806	836.327
seq.6461.54	APOC3	P02656	HDL cholesterol	BBJ	Biomarker	Biomarker	cis	chr11:116791863:C:T			C	T	0.276	0.361	0.20547	-0.143	0.024	0.005	0	0	-0.694	0.024	0	0	TRUE	1.00417e-13	68.0625					1.92656e-188	5.04543e-178	1.72953e-12	0.0433809	0.956619	22.052	4.5145e-10	0
seq.6461.54	APOC3	P02656	Resting heart rate	TWB	Physical measurement	Circulatory	cis	chr11:116791863:C:T			C	T	0.276	0.276	0.20547	0.021	0.024	0.005	0	0	0.101	0.025	0	0.002	TRUE	8.66703e-16	68.0625					4.79312e-12	0.1256	3.31258e-13	0.00694543	0.867455	124.896
seq.6461.54	APOC3	P02656	Hemoglobin	BBJ	Biomarker	Protein	cis	chr11:116791863:C:T			C	T	0.276	0.354	0.20547	-0.014	0.024	0.003	0	0	-0.068	0.016	0	0.001	TRUE	4.85079e-16	68.0625					2.60459e-12	0.0682108	2.76261e-13	0.00538211	0.926407	172.127
seq.6461.54	APOC3	P02656	Hematocrit	BBJ	Biomarker	Blood cell	cis	chr11:116791863:C:T			C	T	0.276	0.355	0.20547	-0.022	0.024	0.003	0	0	-0.109	0.016	0	0	TRUE	5.193e-16	68.0625					3.4691e-18	9.08513e-08	1.57614e-13	0.00213197	0.997868	468.05	0.997804	454.327
seq.6461.54	APOC3	P02656	Aspartate transaminase	KoGES	Biomarker	Enzyme	cis	chr11:116791863:C:T			C	T	0.276	0.3	0.20547	0.019	0.024	0.005	0	0	0.092	0.027	0.001	0.02	TRUE	1.29649e-15	68.0625					2.06281e-11	0.540559	9.13407e-13	0.023063	0.436378	18.921
seq.6461.54	APOC3	P02656	Gamma-glutamyl transpeptidase	KoGES	Biomarker	Enzyme	cis	chr11:116791863:C:T			C	T	0.276	0.3	0.20547	0.016	0.024	0.005	0	0.002	0.078	0.025	0.002	0.049	TRUE	1.37632e-15	68.0625					2.78529e-11	0.729884	2.8986e-12	0.0755685	0.194548	2.574
seq.6461.54	APOC3	P02656	HDL cholesterol	KoGES	Biomarker	Biomarker	cis	chr11:116791863:C:T			C	T	0.276	0.3	0.20547	-0.21	0.024	0	0	0	-1.022	0	0	0	TRUE	6.25578e-12	68.0625					1.7622e-293	4.12607e-288	4.21448e-06	0.986765	0.0132312	0.013	0.999375	1599.75
seq.6461.54	APOC3	P02656	LDL cholesterol	KoGES	Biomarker	Biomarker	cis	chr11:116791863:C:T			C	T	0.276	0.3	0.20547	-0.042	0.024	0.006	0	0	-0.204	0.027	0	0	TRUE	1.67761e-15	68.0625					1.54592e-20	4.05108e-10	3.2636e-12	0.0836899	0.91631	10.949	0.999256	1343.79
seq.6461.54	APOC3	P02656	Hyperlipidemia	KoGES	Disease	Metabolic	cis	chr11:116791863:C:T			C	T	0.276	0.3	0.20547	0.2	0.024	0.02	0	0	0.973	0.097	0	0	TRUE	8.95577e-07	68.0625					2.42224e-30	6.34746e-20	1.5234e-13	0.00199604	0.998004	499.991	0.99802	503.972
seq.6461.54	APOC3	P02656	Platelet count	KoGES	Biomarker	Blood cell	cis	chr11:116791863:C:T			C	T	0.276	0.3	0.20547	-0.031	0.024	0.006	0	0	-0.151	0.031	0	0	TRUE	2.48183e-15	68.0625					9.75487e-14	0.00255626	3.00835e-13	0.00590028	0.991543	168.05
seq.6461.54	APOC3	P02656	Total bilirubin	KoGES	Biomarker	Biomarker	cis	chr11:116791863:C:T			C	T	0.276	0.3	0.20547	0.029	0.024	0.006	0	0	0.141	0.03	0	0	TRUE	2.88793e-15	68.0625					2.10498e-13	0.0055161	1.83886e-13	0.00283543	0.991648	349.734
seq.6461.54	APOC3	P02656	Total cholesterol	KoGES	Biomarker	Biomarker	cis	chr11:116791863:C:T			C	T	0.276	0.3	0.20547	0.032	0.024	0.006	0	0	0.156	0.027	0	0	TRUE	1.4324e-15	68.0625					1.50047e-15	3.93199e-05	3.98914e-12	0.102741	0.89722	8.733	0.072217	0.079
seq.6461.54	APOC3	P02656	Triglycerides	KoGES	Biomarker	Biomarker	cis	chr11:116791863:C:T			C	T	0.276	0.3	0.20547	0.28	0.024	0	0	0	1.363	0	0	0	TRUE	2.09876e-09	68.0625					7.37017e-269	1.72554e-263	1.07275e-08	0.000512603	0.999487	1949.83	0.999375	1599.75
seq.6461.54	APOC3	P02656	LDL cholesterol	TWB	Biomarker	Biomarker	cis	chr11:116791863:C:T			C	T	0.276	0.276	0.20547	0.029	0.024	0.005	0	0	0.14	0.024	0	0	TRUE	9.37632e-16	68.0625					3.77795e-19	9.89983e-09	3.81367e-11	0.99934	0.000660272	0.001	0.000787402	0.001
seq.6461.54	APOC3	P02656	LDL cholesterol	BBJ	Biomarker	Biomarker	cis	chr11:116791863:C:T			C	T	0.276	0.356	0.20547	-0.027	0.024	0.005	0	0	-0.13	0.025	0	0	TRUE	1.34243e-15	68.0625					4.51442e-15	0.000118227	3.01585e-11	0.789392	0.21049	0.267	0.106739	0.12
seq.6461.54	APOC3	P02656	Mean corpuscular hemoglobin concentration	BBJ	Biomarker	Blood cell	cis	chr11:116791863:C:T			C	T	0.276	0.355	0.20547	0.028	0.024	0.004	0	0	0.138	0.019	0	0	TRUE	6.20998e-16	68.0625					4.12136e-20	1.07933e-09	1.40698e-13	0.00168806	0.998312	591.394	0.998455	646.378
seq.6461.54	APOC3	P02656	Mean corpuscular volume	BBJ	Biomarker	Blood cell	cis	chr11:116791863:C:T			C	T	0.276	0.356	0.20547	-0.025	0.024	0.004	0	0	-0.123	0.018	0	0	TRUE	6.22969e-16	68.0625					8.15342e-18	2.13528e-07	1.46609e-13	0.00184317	0.998157	541.542	0.998239	566.818
seq.6461.54	APOC3	P02656	Myocardial infarction	BBJ	Disease	Circulatory	cis	chr11:116791863:C:T			C	T	0.276	0.353	0.20547	0.057	0.024	0.014	0	0	0.279	0.069	0	0.002	TRUE	6.57855e-13	68.0625					1.0647e-12	0.0278832	2.41914e-11	0.632862	0.339254	0.536
seq.6461.54	APOC3	P02656	Monocyte	BBJ	Biomarker	Blood cell	cis	chr11:116791863:C:T			C	T	0.276	0.35	0.20547	-0.019	0.024	0.005	0	0	-0.093	0.023	0	0.002	TRUE	8.33615e-16	68.0625					4.47432e-12	0.117177	5.03845e-13	0.0114523	0.871371	76.087
seq.6461.54	APOC3	P02656	Milk consumption	BBJ	Lifestyle	Dietary	cis	chr11:116791863:C:T			C	T	0.276	0.354	0.20547	-0.051	0.024	0.012	0	0	-0.25	0.056	0	0.001	TRUE	8.54214e-16	68.0625					1.48456e-12	0.0388842	1.91976e-13	0.0031123	0.958004	307.812	0.997482	400.491
seq.6461.54	APOC3	P02656	Salicylic acid and derivatives	BBJ	Medication	Drug	cis	chr11:116791863:C:T			C	T	0.276	0.354	0.20547	0.041	0.024	0.009	0	0	0.2	0.043	0	0	TRUE	8.52093e-14	68.0625					3.03549e-13	0.00794955	9.90155e-12	0.25784	0.73421	2.848
seq.6461.54	APOC3	P02656	Platelet count	TWB	Biomarker	Blood cell	cis	chr11:116791863:C:T			C	T	0.276	0.276	0.20547	-0.032	0.024	0.005	0	0	-0.154	0.023	0	0	TRUE	9.71571e-16	68.0625					4.19657e-18	1.09968e-07	4.77781e-13	0.010541	0.989459	93.868	1.74231e-06	0
seq.6461.54	APOC3	P02656	Platelet count	BBJ	Biomarker	Blood cell	cis	chr11:116791863:C:T			C	T	0.276	0.355	0.20547	-0.023	0.024	0.003	0	0	-0.113	0.017	0	0	TRUE	5.37322e-16	68.0625					3.82247e-18	1.00106e-07	2.23145e-11	0.583556	0.416444	0.714	6.86582e-05	0
seq.6461.54	APOC3	P02656	Adrenergics, inhalants	BBJ	Medication	Drug	cis	chr11:116791863:C:T			C	T	0.276	0.354	0.20547	-0.083	0.024	0.02	0	0	-0.404	0.098	0	0.002	TRUE	1.26691e-11	68.0625					1.49049e-12	0.039034	3.30525e-12	0.0848078	0.876158	10.331
seq.6461.54	APOC3	P02656	Red blood cell count	BBJ	Biomarker	Blood cell	cis	chr11:116791863:C:T			C	T	0.276	0.354	0.20547	-0.011	0.024	0.003	0	0.001	-0.054	0.016	0.001	0.024	TRUE	4.74561e-16	68.0625					2.56164e-11	0.67086	2.46755e-12	0.0640917	0.265048	4.135
seq.6461.54	APOC3	P02656	Stable angina pectoris	BBJ	Disease	Circulatory	cis	chr11:116791863:C:T			C	T	0.276	0.353	0.20547	0.051	0.024	0.013	0	0	0.25	0.061	0	0.002	TRUE	3.19924e-13	68.0625					2.58751e-12	0.0677635	1.19774e-12	0.029562	0.902675	30.535
seq.6461.54	APOC3	P02656	Systolic blood pressure	TWB	Physical measurement	Circulatory	cis	chr11:116791863:C:T			C	T	0.276	0.276	0.20547	0.017	0.024	0.004	0	0	0.084	0.022	0	0.006	TRUE	8.43466e-16	68.0625					1.05965e-11	0.277672	9.29235e-13	0.0229511	0.699377	30.472
seq.6461.54	APOC3	P02656	Total bilirubin	TWB	Biomarker	Biomarker	cis	chr11:116791863:C:T			C	T	0.276	0.276	0.20547	0.015	0.024	0.005	0	0.001	0.072	0.022	0.001	0.032	TRUE	8.30644e-16	68.0625					2.66479e-11	0.698286	9.4138e-13	0.0241129	0.277601	11.513
seq.6461.54	APOC3	P02656	Total bilirubin	BBJ	Biomarker	Biomarker	cis	chr11:116791863:C:T			C	T	0.276	0.353	0.20547	0.013	0.024	0.004	0	0.001	0.065	0.019	0.001	0.029	TRUE	5.84422e-16	68.0625					2.62167e-11	0.686582	3.02578e-12	0.0787719	0.234646	2.979
seq.6461.54	APOC3	P02656	Total cholesterol	TWB	Biomarker	Biomarker	cis	chr11:116791863:C:T			C	T	0.276	0.276	0.20547	0.09	0.024	0.005	0	0	0.44	0.024	0	0	TRUE	4.05294e-15	68.0625					1.71071e-84	4.48278e-74	1.558e-13	0.0020868	0.997913	478.203	0.998033	507.433
seq.6461.54	APOC3	P02656	Total cholesterol	BBJ	Biomarker	Biomarker	cis	chr11:116791863:C:T			C	T	0.276	0.357	0.20547	0.024	0.024	0.004	0	0	0.115	0.018	0	0	TRUE	5.85284e-16	68.0625					1.0165e-21	2.66209e-11	3.8184e-11	0.999989	1.07146e-05	0	5.41849e-05	0
seq.6461.54	APOC3	P02656	Triglycerides	TWB	Biomarker	Biomarker	cis	chr11:116791863:C:T			C	T	0.276	0.276	0.20547	0.295	0.024	0.005	0	0	1.433	0.023	0	0	TRUE	3.29436e-09	68.0625					0	0	1.37531e-13	0.00160711	0.998393	621.237	0.997897	474.405
seq.6461.54	APOC3	P02656	Triglycerides	BBJ	Biomarker	Biomarker	cis	chr11:116791863:C:T			C	T	0.276	0.355	0.20547	0.224	0.024	0.004	0	0	1.089	0.021	0	0	TRUE	2.63783e-11	68.0625					0	0	1.1757e-13	0.00108117	0.998919	923.921	0.999043	1043.52
seq.6461.54	APOC3	P02656	White blood cell count	BBJ	Biomarker	Blood cell	cis	chr11:116791863:C:T			C	T	0.276	0.355	0.20547	-0.014	0.024	0.004	0	0	-0.067	0.017	0	0.006	TRUE	4.79513e-16	68.0625					1.24656e-11	0.326458	1.57449e-12	0.0399666	0.633576	15.853
seq.6461.54	APOC3	P02656	Microalbumin urine	TWB	Biomarker	Biomarker	cis	chr11:116791863:C:T			C	T	0.276	0.276	0.20547	0.019	0.024	0.005	0	0	0.09	0.026	0	0.016	TRUE	8.51353e-16	68.0625					1.66916e-11	0.437391	8.82144e-12	0.230495	0.332114	1.441
seq.6461.54	APOC3	P02656	Serum creatinine	BBJ	Biomarker	Biomarker	cis	chr11:116791863:C:T			C	T	0.276	0.355	0.20547	0.011	0.024	0.003	0	0	0.053	0.015	0	0.012	TRUE	4.82538e-16	68.0625					1.83336e-11	0.480132	3.78991e-12	0.0984098	0.421458	4.283
seq.6462.12	TIMP4	Q99727	HDL cholesterol	TWB	Biomarker	Biomarker	cis	chr3:12148468:A:G			A	G	0.491	0.421	-0.28778	0.014	0.023	0.004	0	0.001	-0.048	0.015	0.001	0.034	TRUE	5.0166e-37	171.132					9.92609e-30	0.0430807	2.1725e-28	0.942868	0.0140513	0.015
seq.6462.12	TIMP4	Q99727	Platelet count	TWB	Biomarker	Blood cell	cis	chr3:12148468:A:G			A	G	0.491	0.421	-0.28778	-0.022	0.023	0.004	0	0	0.078	0.015	0	0	TRUE	5.65323e-37	171.132					2.11007e-33	9.15803e-06	2.28813e-28	0.99307	0.00692098	0.007	0.00660984	0.007
seq.6462.12	TIMP4	Q99727	Platelet count	BBJ	Biomarker	Blood cell	cis	chr3:12148468:A:G			A	G	0.491	0.533	-0.28778	-0.011	0.023	0.003	0	0.001	0.04	0.012	0.001	0.023	TRUE	1.36883e-37	171.132					8.3544e-34	3.61346e-06	2.31201e-28	0.999995	1.768e-06	0	3.16058e-06	0
seq.6462.12	TIMP4	Q99727	Triglycerides	TWB	Biomarker	Biomarker	cis	chr3:12148468:A:G			A	G	0.491	0.421	-0.28778	-0.021	0.023	0.004	0	0	0.071	0.015	0	0	TRUE	5.48869e-37	171.132					2.55567e-34	1.1092e-06	2.30382e-28	0.999892	0.000106631	0	0.0476918	0.05
seq.6462.12	TIMP4	Q99727	White blood cell count	BBJ	Biomarker	Blood cell	cis	chr3:12148468:A:G			A	G	0.491	0.534	-0.28778	-0.014	0.023	0.003	0	0	0.048	0.012	0	0.003	TRUE	1.29519e-37	171.132					3.93348e-29	0.170132	5.19642e-29	0.223544	0.606324	2.712
seq.6462.12	TIMP4	Q99727	Serum creatinine	BBJ	Biomarker	Biomarker	cis	chr3:12148468:A:G			A	G	0.491	0.534	-0.28778	0.01	0.023	0.003	0	0	-0.036	0.01	0	0.011	TRUE	1.32614e-37	171.132					1.42518e-32	6.16424e-05	2.31171e-28	0.999866	7.20901e-05	0
seq.6467.65	POGLUT1	Q8NBL1	Creatinine	TWB	Biomarker	Biomarker	cis	chr3:119472551:T:C			T	C	0.285	0.288	0.311621	-0.013	0.025	0.004	0	0.001	-0.042	0.012	0.001	0.02	TRUE	1.86887e-35	163.381					2.83603e-29	0.649476	9.22895e-31	0.020475	0.330049	16.12
seq.6467.65	POGLUT1	Q8NBL1	Folate intake	KoGES	Lifestyle	Dietary	cis	chr3:119472551:T:C			T	C	0.285	0.28	0.311621	0.015	0.025	0.005	0	0.002	0.048	0.015	0.001	0.043	TRUE	6.62538e-35	163.381					3.25226e-29	0.745113	4.43456e-30	0.101291	0.153596	1.516
seq.6471.53	CFHR4	Q92496	Alkaline phosphatase	BBJ	Biomarker	Enzyme	cis	chr1:196917640:T:C			T	C	0.287	0.314	0.854946	-0.02	0.024	0.004	0	0	-0.024	0.005	0	0	TRUE	0	1692.23	-0.009	0.007	0.213	0.946	6.63522e-266	0.00412154	9.81903e-264	0.609147	0.386731	0.635	0.0331098	0.034
seq.6471.53	CFHR4	Q92496	Body mass index	BBJ	Physical measurement	Anthropometric	cis	chr1:196917640:T:C			T	C	0.287	0.314	0.854946	-0.011	0.024	0.004	0	0.002	-0.013	0.004	0.002	0.049	TRUE	0	1692.23	-0.007	0.006	0.206	0.945	1.09055e-264	0.0677406	1.48138e-263	0.920152	0.0121073	0.013
seq.6471.53	CFHR4	Q92496	Gamma-glutamyl transferase	TWB	Biomarker	Enzyme	cis	chr1:196917640:T:C			T	C	0.287	0.302	0.854946	0.02	0.024	0.005	0	0	0.024	0.006	0	0.004	TRUE	0	1692.23	0.005	0.009	0.562	0.987	2.47983e-264	0.154335	2.91491e-264	0.180082	0.665584	3.696
seq.6485.59	IGLL1	P15814	Autoimmune disease	BBJ	Disease	Blood-related	trans	chr16:85977427:C:T			C	T	0.555	0.579	-0.184261	-0.07	0.022	0.019	0	0	0.378	0.103	0	0.01	TRUE	4.29519e-12	67.6016					5.63088e-12	0.112315	9.55609e-13	0.0173201	0.870365	50.252
seq.6485.59	IGLL1	P15814	Eosinophil	BBJ	Biomarker	Blood cell	trans	chr16:85977427:C:T			C	T	0.555	0.577	-0.184261	-0.015	0.022	0.004	0	0.001	0.079	0.024	0.001	0.036	TRUE	1.03768e-15	67.6016					9.25827e-12	0.184667	3.84502e-11	0.766839	0.0484931	0.063
seq.6485.59	IGLL1	P15814	Immunosuppressants	BBJ	Medication	Drug	trans	chr16:85977427:C:T			C	T	0.555	0.579	-0.184261	-0.092	0.022	0.025	0	0	0.501	0.136	0	0.01	TRUE	5.99523e-11	67.6016					1.00849e-11	0.201156	2.85617e-12	0.0554832	0.743361	13.398
seq.6485.59	IGLL1	P15814	Lymphocyte	BBJ	Biomarker	Blood cell	trans	chr16:85977427:C:T			C	T	0.555	0.577	-0.184261	-0.02	0.022	0.004	0	0	0.11	0.024	0	0	TRUE	1.04963e-15	67.6016					1.17428e-12	0.0234225	1.54732e-12	0.0289681	0.947609	32.712
seq.6485.59	IGLL1	P15814	Monocyte	BBJ	Biomarker	Blood cell	trans	chr16:85977427:C:T			C	T	0.555	0.577	-0.184261	-0.051	0.022	0.004	0	0	0.275	0.024	0	0	TRUE	1.78946e-15	67.6016					1.02382e-37	2.04214e-27	2.42978e-13	0.00285219	0.997148	349.608	0.995432	217.912
seq.6485.59	IGLL1	P15814	Rheumatoid arthritis	BBJ	Disease	Musculoskeletal	trans	chr16:85977427:C:T			C	T	0.555	0.579	-0.184261	-0.076	0.022	0.02	0	0	0.414	0.111	0	0.008	TRUE	9.34497e-12	67.6016					7.98723e-12	0.159315	7.89643e-13	0.0140972	0.826588	58.635
seq.6485.59	IGLL1	P15814	White blood cell count	BBJ	Biomarker	Blood cell	trans	chr16:85977427:C:T			C	T	0.555	0.579	-0.184261	-0.021	0.022	0.003	0	0	0.115	0.019	0	0	TRUE	6.42557e-16	67.6016					1.26672e-16	2.52664e-06	3.70205e-13	0.00539499	0.994602	184.357	0.990004	99.044
seq.6496.60	DLK1	P80370	Height	BBJ	Physical measurement	Anthropometric	cis	chr14:100710591:C:T			C	T	0.669	0.757	-0.228316	-0.004	0.024	0.002	0	0.059	0.02	0.01	0.059	0.453	TRUE	1.69885e-21	93.605	0.047	0.012	0	0.043	4.48298e-25	5.3556e-10	8.37064e-16	1	8.27973e-08	0	0.987025	76.071
seq.6496.60	DLK1	P80370	Platelet count	KoGES	Biomarker	Blood cell	cis	chr14:100710591:C:T			C	T	0.669	0.67	-0.228316	-0.022	0.024	0.006	0	0	0.096	0.028	0	0.018	TRUE	1.58013e-20	93.605	0.011	0.026	0.664	0.992	3.0035e-16	0.396959	1.08382e-16	0.142322	0.460718	3.237
seq.6496.60	DLK1	P80370	Mosaic loss of chromosome Y	BBJ	Reproductive	Reproductive	cis	chr14:100710591:C:T			C	T	0.669	0.757	-0.228316	-0.028	0.024	0.005	0	0	0.121	0.022	0	0	TRUE	4.31453e-21	93.605	0.051	0.025	0.04	0.801	5.35626e-42	6.39873e-27	8.37081e-16	1	7.14269e-18	0	0.00128717	0.001
seq.6496.60	DLK1	P80370	Platelet count	BBJ	Biomarker	Blood cell	cis	chr14:100710591:C:T			C	T	0.669	0.758	-0.228316	-0.016	0.024	0.004	0	0	0.072	0.017	0	0.001	TRUE	2.01869e-21	93.605	0.022	0.018	0.218	0.948	5.67393e-25	6.77837e-10	8.37064e-16	1	6.08538e-09	0	5.18339e-07	0
seq.6502.50	CRIM1	Q9NZV1	Body weight	BBJ	Physical measurement	Anthropometric	trans	chr12:7398626:G:C			G	C	0.833	0.843	0.290387	-0.012	0.03	0.004	0	0.001	-0.043	0.013	0.001	0.029	TRUE	7.8735e-22	95.2249					1.72485e-16	0.694308	8.55575e-18	0.033896	0.271796	8.019
seq.6502.50	CRIM1	Q9NZV1	Height	TWB	Physical measurement	Anthropometric	trans	chr12:7398626:G:C			G	C	0.833	0.828	0.290387	-0.021	0.03	0.004	0	0	-0.072	0.014	0	0	TRUE	1.9212e-21	95.2249					7.88381e-20	0.000336456	2.07787e-17	0.0868511	0.912812	10.51	0.9461	17.71
seq.6502.50	CRIM1	Q9NZV1	Height	BBJ	Physical measurement	Anthropometric	trans	chr12:7398626:G:C			G	C	0.833	0.843	0.290387	-0.016	0.03	0.003	0	0	-0.055	0.009	0	0	TRUE	8.02562e-22	95.2249					6.45825e-21	2.59965e-05	1.70197e-17	0.0666431	0.933331	14.005	0.930043	13.295
seq.6502.50	CRIM1	Q9NZV1	HDL cholesterol	KoGES	Biomarker	Biomarker	trans	chr12:7398626:G:C			G	C	0.833	0.81	0.290387	0.021	0.03	0.006	0	0	0.072	0.021	0.001	0.021	TRUE	3.25251e-21	95.2249					1.17508e-17	0.0501886	2.1122e-16	0.902037	0.0477743	0.053
seq.6502.50	CRIM1	Q9NZV1	Height	KoGES	Physical measurement	Anthropometric	trans	chr12:7398626:G:C			G	C	0.833	0.81	0.290387	-0.014	0.03	0.004	0	0.001	-0.048	0.015	0.001	0.036	TRUE	3.11284e-21	95.2249					1.24645e-16	0.532367	3.42541e-17	0.145658	0.321976	2.211
seq.6507.16	NCAM2	O15394	Atrial flutter/fibrillation	BBJ	Disease	Circulatory	trans	chr16:370723:T:G			T	G	0.666	0.709	0.205711	-0.083	0.024	0.025	0	0.001	-0.405	0.123	0.001	0.031	TRUE	3.20224e-13	75.9852					2.3362e-13	0.300622	1.07389e-13	0.137063	0.562315	4.103
seq.6507.16	NCAM2	O15394	Gamma-glutamyl transferase	TWB	Biomarker	Enzyme	trans	chr16:370723:T:G			T	G	0.666	0.673	0.205711	-0.017	0.024	0.005	0	0.001	-0.082	0.024	0.001	0.023	TRUE	1.8879e-17	75.9852					4.53544e-14	0.0628979	6.67063e-13	0.925064	0.0120377	0.013
seq.6507.16	NCAM2	O15394	Hemoglobin	TWB	Biomarker	Protein	trans	chr16:370723:T:G			T	G	0.666	0.673	0.205711	0.047	0.024	0.004	0	0	0.228	0.02	0	0	TRUE	2.94939e-17	75.9852					1.98828e-243	2.75737e-231	7.2108e-13	1	5.5505e-13	0	0.0183925	0.019
seq.6507.16	NCAM2	O15394	Hematocrit	TWB	Biomarker	Blood cell	trans	chr16:370723:T:G			T	G	0.666	0.673	0.205711	0.027	0.024	0.004	0	0	0.129	0.021	0	0	TRUE	2.08527e-17	75.9852					2.22542e-74	3.08623e-62	7.2108e-13	1	5.5505e-13	0	0.0183925	0.019
seq.6507.16	NCAM2	O15394	Hip circumference	TWB	Physical measurement	Anthropometric	trans	chr16:370723:T:G			T	G	0.666	0.673	0.205711	0.019	0.024	0.005	0	0	0.095	0.026	0	0.011	TRUE	1.93071e-17	75.9852					3.73574e-13	0.518075	1.49745e-13	0.207118	0.274807	1.327
seq.6507.16	NCAM2	O15394	Body mass index	KoGES	Physical measurement	Anthropometric	cis	chr21:20990181:T:G			T	G	0.573	0.52	0.191628	-0.017	0.023	0.005	0	0.001	-0.089	0.027	0.001	0.028	TRUE	1.50776e-16	72.5061	0	0.023	0.984	1	1.27471e-11	0.667335	7.14005e-13	0.0367879	0.295877	8.043
seq.6507.16	NCAM2	O15394	Red blood cell count	KoGES	Biomarker	Blood cell	trans	chr16:370723:T:G			T	G	0.666	0.66	0.205711	0.018	0.024	0.005	0	0	0.088	0.025	0	0.016	TRUE	5.33329e-17	75.9852					2.70508e-13	0.375698	1.46676e-13	0.20287	0.421432	2.077	9.94605e-05	0
seq.6507.16	NCAM2	O15394	Mean corpuscular hemoglobin	BBJ	Biomarker	Blood cell	trans	chr16:370723:T:G			T	G	0.666	0.709	0.205711	-0.014	0.024	0.004	0	0	-0.069	0.019	0	0.016	TRUE	1.2124e-17	75.9852					4.17743e-59	5.37551e-47	7.77123e-13	1	9.55449e-15	0	1.50851e-15	0
seq.6507.16	NCAM2	O15394	Red blood cell count	TWB	Biomarker	Blood cell	trans	chr16:370723:T:G			T	G	0.666	0.673	0.205711	-0.096	0.024	0.005	0	0	-0.467	0.023	0	0	TRUE	1.48523e-16	75.9852					0	0	7.2108e-13	1	5.5505e-13	0	0.168615	0.203
seq.6512.68	KREMEN1	Q96MU8	Bone density Z-score	TWB	Physical measurement	Anthropometric	cis	chr22:29121475:G:T			G	T	0.849	0.859	1.2759	0.027	0.031	0.006	0	0	0.021	0.005	0	0.002	TRUE	0	2850.85	0.034	0.013	0.008	0.545	0	8.58967e-18	0	1	9.24943e-17	0	0.812643	4.345
seq.6512.68	KREMEN1	Q96MU8	Height	BBJ	Physical measurement	Anthropometric	cis	chr22:29121475:G:T			G	T	0.849	0.867	1.2759	-0.011	0.031	0.003	0	0	-0.009	0.002	0	0.008	TRUE	0	2850.85	-0.002	0.004	0.56	0.987	0	0.260549	0	0.298868	0.440584	1.474
seq.6512.68	KREMEN1	Q96MU8	Aspartate transaminase	KoGES	Biomarker	Enzyme	cis	chr22:29121475:G:T			G	T	0.849	0.85	1.2759	0.025	0.031	0.007	0	0	0.02	0.005	0	0.014	TRUE	0	2850.85	0.026	0.01	0.007	0.532	0	0.360155	0	0.126921	0.512924	4.041
seq.6520.87	MGP	P08493	Albumin/Globulin ratio	BBJ	Biomarker	Protein	trans	chr17:69086821:C:G			C	G	0.491	0.496	0.183675	-0.016	0.023	0.004	0	0	-0.085	0.022	0	0.004	TRUE	6.60125e-16	67.9734					1.47964e-05	0.810327	3.5827e-07	0.01928	0.170378	8.837
seq.6520.87	MGP	P08493	HMG CoA reductase inhibitors	BBJ	Medication	Drug	trans	chr17:69086821:C:G			C	G	0.491	0.496	0.183675	0.043	0.023	0.01	0	0	0.233	0.052	0	0.001	TRUE	1.41862e-13	67.9734					1.25505e-06	0.0674635	1.57533e-05	0.846631	0.0858889	0.101
seq.6520.87	MGP	P08493	Hemoglobin	TWB	Biomarker	Protein	trans	chr17:69086821:C:G			C	G	0.491	0.476	0.183675	-0.012	0.023	0.004	0	0.001	-0.065	0.02	0.001	0.037	TRUE	8.59828e-16	67.9734					1.71316e-05	0.86088	1.03418e-06	0.051794	0.0873081	1.686
seq.6520.87	MGP	P08493	Creatinine	KoGES	Biomarker	Biomarker	cis	chr12:14892269:A:G			A	G	0.892	0.88	0.409017	0.019	0.035	0.006	0	0.001	0.046	0.014	0.001	0.024	TRUE	1.12217e-28	131.773					1.44476e-24	0.359985	1.38015e-24	0.343294	0.296721	0.864
seq.6520.87	MGP	P08493	LDL cholesterol	KoGES	Biomarker	Biomarker	trans	chr17:69086821:C:G			C	G	0.491	0.46	0.183675	0.029	0.023	0.005	0	0	0.158	0.029	0	0	TRUE	1.49085e-15	67.9734					9.645e-08	0.00544802	6.73036e-07	0.0360998	0.958451	26.55
seq.6520.87	MGP	P08493	Total cholesterol	KoGES	Biomarker	Biomarker	trans	chr17:69086821:C:G			C	G	0.491	0.46	0.183675	0.023	0.023	0.005	0	0	0.125	0.028	0	0.001	TRUE	1.37509e-15	67.9734					7.54452e-06	0.426156	8.76868e-07	0.0484796	0.525357	10.837
seq.6520.87	MGP	P08493	LDL cholesterol	TWB	Biomarker	Biomarker	trans	chr17:69086821:C:G			C	G	0.491	0.476	0.183675	-0.034	0.023	0.005	0	0	-0.185	0.025	0	0	TRUE	1.10675e-15	67.9734					2.69269e-10	1.3531e-05	7.3849e-07	0.0351802	0.964806	27.425	0.999982	55362.5
seq.6520.87	MGP	P08493	LDL cholesterol	BBJ	Biomarker	Biomarker	trans	chr17:69086821:C:G			C	G	0.491	0.497	0.183675	0.025	0.023	0.005	0	0	0.136	0.027	0	0	TRUE	1.39122e-15	67.9734					7.11615e-07	0.038252	1.23463e-06	0.0645715	0.897175	13.894
seq.6520.87	MGP	P08493	Non-albumin protein	BBJ	Biomarker	Protein	trans	chr17:69086821:C:G			C	G	0.491	0.496	0.183675	0.015	0.023	0.004	0	0	0.081	0.022	0	0.01	TRUE	6.56883e-16	67.9734					1.67565e-05	0.917676	4.19583e-07	0.0228597	0.0594475	2.601
seq.6520.87	MGP	P08493	Total cholesterol	TWB	Biomarker	Biomarker	trans	chr17:69086821:C:G			C	G	0.491	0.476	0.183675	-0.04	0.023	0.005	0	0	-0.216	0.025	0	0	TRUE	1.22813e-15	67.9734					4.26399e-13	2.14269e-08	7.20629e-07	0.0342808	0.965718	28.171	0.99996	25272
seq.6520.87	MGP	P08493	Total cholesterol	BBJ	Biomarker	Biomarker	trans	chr17:69086821:C:G			C	G	0.491	0.497	0.183675	0.021	0.023	0.004	0	0	0.112	0.02	0	0	TRUE	5.98241e-16	67.9734					6.70976e-08	0.00325652	9.01635e-07	0.0418502	0.954892	22.817	0.994508	182.262
seq.6521.35	NPTX2	P47972	Aortic aneurysm	BBJ	Disease	Circulatory	trans	chr11:116791863:C:T			C	T	0.276	0.354	0.204788	0.191	0.024	0.045	0	0	0.935	0.218	0	0.001	TRUE	6.76944e-07	67.6038					7.64847e-13	0.0142637	3.47994e-13	0.00452733	0.981209	216.73
seq.6521.35	NPTX2	P47972	alpha-Fetoprotein	TWB	Biomarker	Protein	trans	chr11:116791863:C:T			C	T	0.276	0.278	0.204788	0.027	0.024	0.006	0	0	0.13	0.029	0	0	TRUE	1.97516e-15	67.6038					1.11511e-12	0.0208077	3.30391e-13	0.00421509	0.974977	231.306
seq.6521.35	NPTX2	P47972	Asthma	BBJ	Disease	Respiratory	trans	chr11:116791863:C:T			C	T	0.276	0.354	0.204788	-0.067	0.024	0.014	0	0	-0.327	0.07	0	0	TRUE	2.43341e-12	67.6038					2.69809e-13	0.00503169	5.97215e-12	0.109604	0.885364	8.078
seq.6521.35	NPTX2	P47972	Antithrombotic agents	BBJ	Medication	Drug	trans	chr11:116791863:C:T			C	T	0.276	0.354	0.204788	0.044	0.024	0.008	0	0	0.213	0.041	0	0	TRUE	1.43404e-13	67.6038					3.0394e-14	0.000566818	3.1045e-13	0.00379833	0.995635	262.125
seq.6521.35	NPTX2	P47972	Body mass index	BBJ	Physical measurement	Anthropometric	trans	chr11:116791863:C:T			C	T	0.276	0.353	0.204788	-0.011	0.024	0.003	0	0.002	-0.052	0.016	0.001	0.044	TRUE	5.61937e-16	67.6038					3.93475e-11	0.733792	6.54056e-12	0.121686	0.144521	1.188
seq.6521.35	NPTX2	P47972	Body weight	BBJ	Physical measurement	Anthropometric	trans	chr11:116791863:C:T			C	T	0.276	0.353	0.204788	-0.01	0.024	0.003	0	0.001	-0.048	0.014	0.001	0.021	TRUE	5.55387e-16	67.6038					3.52847e-11	0.658026	2.67247e-12	0.0492537	0.29272	5.943
seq.6521.35	NPTX2	P47972	Beta blocking agents	BBJ	Medication	Drug	trans	chr11:116791863:C:T			C	T	0.276	0.354	0.204788	0.038	0.024	0.012	0	0.001	0.184	0.057	0.001	0.037	TRUE	6.79464e-14	67.6038					2.84118e-11	0.529853	9.91052e-12	0.18425	0.285897	1.552
seq.6521.35	NPTX2	P47972	Calcium channel blockers	BBJ	Medication	Drug	trans	chr11:116791863:C:T			C	T	0.276	0.354	0.204788	0.041	0.024	0.009	0	0	0.198	0.042	0	0	TRUE	9.88425e-14	67.6038					3.42765e-13	0.00639224	4.39947e-12	0.0802192	0.913389	11.386
seq.6521.35	NPTX2	P47972	Agents acting on the renin-angiotensin system	BBJ	Medication	Drug	trans	chr11:116791863:C:T			C	T	0.276	0.354	0.204788	0.041	0.024	0.009	0	0	0.2	0.043	0	0	TRUE	1.04358e-13	67.6038					3.95362e-13	0.00737312	4.48048e-13	0.00638318	0.986244	154.507
seq.6521.35	NPTX2	P47972	HMG CoA reductase inhibitors	BBJ	Medication	Drug	trans	chr11:116791863:C:T			C	T	0.276	0.354	0.204788	0.109	0.024	0.01	0	0	0.534	0.048	0	0	TRUE	2.74468e-10	67.6038					1.11744e-35	2.08392e-25	2.15368e-13	0.00202045	0.99798	493.94	0.997962	489.734
seq.6521.35	NPTX2	P47972	Coronary artery disease	BBJ	Disease	Circulatory	trans	chr11:116791863:C:T			C	T	0.276	0.354	0.204788	0.059	0.024	0.01	0	0	0.287	0.05	0	0	TRUE	8.99436e-13	67.6038					2.15385e-15	4.01672e-05	3.05821e-13	0.00371077	0.996249	268.475	0.0611013	0.066
seq.6521.35	NPTX2	P47972	Chronic obstructive pulmonary disease	BBJ	Disease	Respiratory	trans	chr11:116791863:C:T			C	T	0.276	0.354	0.204788	-0.084	0.024	0.025	0	0.001	-0.411	0.12	0.001	0.022	TRUE	1.78213e-11	67.6038					1.57312e-11	0.293372	4.32319e-12	0.0793689	0.62726	7.903
seq.6521.35	NPTX2	P47972	C-reactive protein	BBJ	Biomarker	Protein	trans	chr11:116791863:C:T			C	T	0.276	0.353	0.204788	0.024	0.024	0.005	0	0	0.119	0.024	0	0	TRUE	1.32251e-15	67.6038					2.14403e-13	0.00399841	2.76683e-13	0.00317422	0.992827	312.779
seq.6521.35	NPTX2	P47972	Coffee consumption	BBJ	Lifestyle	Dietary	trans	chr11:116791863:C:T			C	T	0.276	0.354	0.204788	-0.066	0.024	0.012	0	0	-0.32	0.057	0	0	TRUE	1.56855e-15	67.6038					6.29348e-15	0.00011738	2.22436e-13	0.00215322	0.997729	463.367	0.997772	455.125
seq.6521.35	NPTX2	P47972	HDL cholesterol	TWB	Biomarker	Biomarker	trans	chr11:116791863:C:T			C	T	0.276	0.276	0.204788	-0.174	0.024	0.005	0	0	-0.848	0.022	0	0	TRUE	3.2306e-13	67.6038					0	0	2.0631e-13	0.00185341	0.998147	538.547	0.998174	546.69
seq.6521.35	NPTX2	P47972	HDL cholesterol	BBJ	Biomarker	Biomarker	trans	chr11:116791863:C:T			C	T	0.276	0.361	0.204788	-0.143	0.024	0.005	0	0	-0.697	0.024	0	0	TRUE	1.23063e-13	67.6038					3.01626e-188	5.62505e-178	2.70976e-12	0.0486317	0.951368	19.563	1.88837e-09	0
seq.6521.35	NPTX2	P47972	Resting heart rate	TWB	Physical measurement	Circulatory	trans	chr11:116791863:C:T			C	T	0.276	0.276	0.204788	0.021	0.024	0.005	0	0	0.101	0.025	0	0.002	TRUE	1.08044e-15	67.6038					6.80539e-12	0.126987	4.7441e-13	0.00712061	0.865892	121.604
seq.6521.35	NPTX2	P47972	Hemoglobin	BBJ	Biomarker	Protein	trans	chr11:116791863:C:T			C	T	0.276	0.354	0.204788	-0.014	0.024	0.003	0	0	-0.068	0.016	0	0.001	TRUE	6.06943e-16	67.6038					3.53855e-12	0.0659906	3.77998e-13	0.00519167	0.928818	178.905
seq.6521.35	NPTX2	P47972	Hematocrit	BBJ	Biomarker	Blood cell	trans	chr11:116791863:C:T			C	T	0.276	0.355	0.204788	-0.022	0.024	0.003	0	0	-0.109	0.016	0	0	TRUE	6.49623e-16	67.6038					4.7367e-18	8.83349e-08	2.15141e-13	0.0020162	0.997984	494.982	0.997969	491.477
seq.6521.35	NPTX2	P47972	Albumin	KoGES	Biomarker	Protein	cis	chr7:98649378:T:C			T	C	0.23	0.22	-0.250252	-0.021	0.028	0.006	0	0	0.084	0.024	0	0.014	TRUE	4.05972e-20	89.89					1.26837e-14	0.461756	1.16628e-15	0.0414654	0.496779	11.981
seq.6521.35	NPTX2	P47972	Albumin	KoGES	Biomarker	Protein	trans	chr1:169544198:C:A			C	A	0.765	0.76	-0.227242	0.021	0.026	0.006	0	0	-0.092	0.025	0	0.009	TRUE	4.7898e-17	74.9419					1.15668e-12	0.237459	1.04627e-12	0.213695	0.548845	2.568
seq.6521.35	NPTX2	P47972	Aspartate transaminase	KoGES	Biomarker	Enzyme	trans	chr11:116791863:C:T			C	T	0.276	0.3	0.204788	0.019	0.024	0.005	0	0	0.093	0.027	0.001	0.02	TRUE	1.61186e-15	67.6038					2.85826e-11	0.533365	1.28118e-12	0.0230203	0.443615	19.271
seq.6521.35	NPTX2	P47972	Gamma-glutamyl transpeptidase	KoGES	Biomarker	Enzyme	trans	chr11:116791863:C:T			C	T	0.276	0.3	0.204788	0.016	0.024	0.005	0	0.002	0.078	0.025	0.002	0.049	TRUE	1.71031e-15	67.6038					3.89688e-11	0.727177	4.2587e-12	0.079082	0.193741	2.45
seq.6521.35	NPTX2	P47972	HDL cholesterol	KoGES	Biomarker	Biomarker	trans	chr11:116791863:C:T			C	T	0.276	0.3	0.204788	-0.21	0.024	0	0	0	-1.025	0	0	0	TRUE	7.55128e-12	67.6038					2.01847e-292	1.92833e-288	4.8364e-05	0.460963	0.538989	1.169	0.998343	602.328
seq.6521.35	NPTX2	P47972	LDL cholesterol	KoGES	Biomarker	Biomarker	trans	chr11:116791863:C:T			C	T	0.276	0.3	0.204788	-0.042	0.024	0.006	0	0	-0.205	0.027	0	0	TRUE	2.08417e-15	67.6038					2.49169e-20	4.64961e-10	5.25863e-12	0.0963212	0.903679	9.382	0.998303	588.294
seq.6521.35	NPTX2	P47972	Hyperlipidemia	KoGES	Disease	Metabolic	trans	chr11:116791863:C:T			C	T	0.276	0.3	0.204788	0.2	0.024	0.02	0	0	0.977	0.098	0	0	TRUE	1.0269e-06	67.6038					3.40152e-30	6.34741e-20	2.13929e-13	0.00199601	0.998004	499.999	0.998006	500.574
seq.6521.35	NPTX2	P47972	Platelet count	KoGES	Biomarker	Blood cell	trans	chr11:116791863:C:T			C	T	0.276	0.3	0.204788	-0.031	0.024	0.006	0	0	-0.151	0.031	0	0	TRUE	3.07358e-15	67.6038					1.37052e-13	0.00255746	4.2275e-13	0.00590565	0.991537	167.896
seq.6521.35	NPTX2	P47972	Total bilirubin	KoGES	Biomarker	Biomarker	trans	chr11:116791863:C:T			C	T	0.276	0.3	0.204788	0.029	0.024	0.006	0	0	0.142	0.03	0	0	TRUE	3.57263e-15	67.6038					2.95734e-13	0.00551854	2.58658e-13	0.00284342	0.991638	348.749
seq.6521.35	NPTX2	P47972	Total cholesterol	KoGES	Biomarker	Biomarker	trans	chr11:116791863:C:T			C	T	0.276	0.3	0.204788	0.032	0.024	0.006	0	0	0.156	0.027	0	0	TRUE	1.78048e-15	67.6038					2.10789e-15	3.93343e-05	5.60222e-12	0.102746	0.897215	8.732	0.0706779	0.077
seq.6521.35	NPTX2	P47972	Triglycerides	KoGES	Biomarker	Biomarker	trans	chr11:116791863:C:T			C	T	0.276	0.3	0.204788	0.28	0.024	0	0	0	1.367	0	0	0	TRUE	2.47514e-09	67.6038					2.10587e-266	1.99528e-262	3.06672e-06	0.027111	0.972886	35.885	0.998343	602.328
seq.6521.35	NPTX2	P47972	LDL cholesterol	TWB	Biomarker	Biomarker	trans	chr11:116791863:C:T			C	T	0.276	0.276	0.204788	0.029	0.024	0.005	0	0	0.14	0.024	0	0	TRUE	1.16856e-15	67.6038					5.30973e-19	9.90785e-09	5.35566e-11	0.999355	0.000644953	0.001	0.000796716	0.001
seq.6521.35	NPTX2	P47972	LDL cholesterol	BBJ	Biomarker	Biomarker	trans	chr11:116791863:C:T			C	T	0.276	0.356	0.204788	-0.027	0.024	0.005	0	0	-0.13	0.025	0	0	TRUE	1.66908e-15	67.6038					6.36926e-15	0.000118781	4.25385e-11	0.792889	0.206992	0.261	0.100767	0.112
seq.6521.35	NPTX2	P47972	Mean corpuscular hemoglobin concentration	BBJ	Biomarker	Blood cell	trans	chr11:116791863:C:T			C	T	0.276	0.355	0.204788	0.028	0.024	0.004	0	0	0.138	0.019	0	0	TRUE	7.76107e-16	67.6038					6.19687e-20	1.15566e-09	2.11488e-13	0.00194795	0.998052	512.36	0.998092	523.127
seq.6521.35	NPTX2	P47972	Mean corpuscular volume	BBJ	Biomarker	Blood cell	trans	chr11:116791863:C:T			C	T	0.276	0.356	0.204788	-0.025	0.024	0.004	0	0	-0.123	0.019	0	0	TRUE	7.78455e-16	67.6038					1.18438e-17	2.20875e-07	2.12901e-13	0.00197435	0.998025	505.496	0.998047	511.012
seq.6521.35	NPTX2	P47972	Myocardial infarction	BBJ	Disease	Circulatory	trans	chr11:116791863:C:T			C	T	0.276	0.353	0.204788	0.057	0.024	0.014	0	0	0.28	0.069	0	0.002	TRUE	8.03006e-13	67.6038					1.50245e-12	0.0280193	3.4212e-11	0.637351	0.334629	0.525
seq.6521.35	NPTX2	P47972	Monocyte	BBJ	Biomarker	Blood cell	trans	chr11:116791863:C:T			C	T	0.276	0.35	0.204788	-0.019	0.024	0.005	0	0	-0.093	0.023	0	0.002	TRUE	1.03945e-15	67.6038					6.1965e-12	0.115559	7.14112e-13	0.0115718	0.872869	75.431
seq.6521.35	NPTX2	P47972	Milk consumption	BBJ	Lifestyle	Dietary	trans	chr11:116791863:C:T			C	T	0.276	0.354	0.204788	-0.051	0.024	0.012	0	0	-0.251	0.057	0	0.001	TRUE	1.06684e-15	67.6038					2.02754e-12	0.0378157	2.62863e-13	0.00298428	0.9592	321.417	0.997705	440.143
seq.6521.35	NPTX2	P47972	Salicylic acid and derivatives	BBJ	Medication	Drug	trans	chr11:116791863:C:T			C	T	0.276	0.354	0.204788	0.041	0.024	0.009	0	0	0.2	0.043	0	0	TRUE	1.04803e-13	67.6038					4.22019e-13	0.00787025	1.40844e-11	0.261199	0.73093	2.798
seq.6521.35	NPTX2	P47972	Platelet count	TWB	Biomarker	Blood cell	trans	chr11:116791863:C:T			C	T	0.276	0.276	0.204788	-0.032	0.024	0.005	0	0	-0.154	0.023	0	0	TRUE	1.21072e-15	67.6038					6.09356e-18	1.13705e-07	6.93235e-13	0.0109576	0.989042	90.261	1.72075e-06	0
seq.6521.35	NPTX2	P47972	Platelet count	BBJ	Biomarker	Blood cell	trans	chr11:116791863:C:T			C	T	0.276	0.355	0.204788	-0.023	0.024	0.003	0	0	-0.113	0.017	0	0	TRUE	6.72037e-16	67.6038					5.40033e-18	1.00711e-07	3.15172e-11	0.586939	0.413061	0.704	6.95888e-05	0
seq.6521.35	NPTX2	P47972	Adrenergics, inhalants	BBJ	Medication	Drug	trans	chr11:116791863:C:T			C	T	0.276	0.354	0.204788	-0.083	0.024	0.02	0	0	-0.406	0.098	0	0.002	TRUE	1.52967e-11	67.6038					2.09372e-12	0.0390458	4.67754e-12	0.0854807	0.875474	10.242
seq.6521.35	NPTX2	P47972	Red blood cell count	BBJ	Biomarker	Blood cell	trans	chr11:116791863:C:T			C	T	0.276	0.354	0.204788	-0.011	0.024	0.003	0	0.001	-0.055	0.016	0.001	0.024	TRUE	5.93837e-16	67.6038					3.58902e-11	0.669318	3.48718e-12	0.0645003	0.266182	4.127
seq.6521.35	NPTX2	P47972	Stable angina pectoris	BBJ	Disease	Circulatory	trans	chr11:116791863:C:T			C	T	0.276	0.353	0.204788	0.051	0.024	0.013	0	0	0.251	0.061	0	0.002	TRUE	3.9156e-13	67.6038					3.6947e-12	0.0689026	1.7398e-12	0.0306447	0.900453	29.384
seq.6521.35	NPTX2	P47972	Systolic blood pressure	TWB	Physical measurement	Circulatory	trans	chr11:116791863:C:T			C	T	0.276	0.276	0.204788	0.017	0.024	0.004	0	0	0.084	0.022	0	0.006	TRUE	1.05157e-15	67.6038					1.50042e-11	0.279975	1.34032e-12	0.0236173	0.696408	29.487
seq.6521.35	NPTX2	P47972	Total bilirubin	TWB	Biomarker	Biomarker	trans	chr11:116791863:C:T			C	T	0.276	0.276	0.204788	0.015	0.024	0.005	0	0.001	0.073	0.022	0.001	0.032	TRUE	1.03563e-15	67.6038					3.72111e-11	0.694351	1.33599e-12	0.0243668	0.281282	11.544
seq.6521.35	NPTX2	P47972	Total bilirubin	BBJ	Biomarker	Biomarker	trans	chr11:116791863:C:T			C	T	0.276	0.353	0.204788	0.013	0.024	0.004	0	0.001	0.065	0.02	0.001	0.029	TRUE	7.30333e-16	67.6038					3.68404e-11	0.687039	4.38558e-12	0.0813237	0.231637	2.848
seq.6521.35	NPTX2	P47972	Total cholesterol	TWB	Biomarker	Biomarker	trans	chr11:116791863:C:T			C	T	0.276	0.276	0.204788	0.09	0.024	0.005	0	0	0.442	0.024	0	0	TRUE	5.02676e-15	67.6038					2.35815e-84	4.40025e-74	2.14652e-13	0.00200939	0.997991	496.664	0.998009	501.309
seq.6521.35	NPTX2	P47972	Total cholesterol	BBJ	Biomarker	Biomarker	trans	chr11:116791863:C:T			C	T	0.276	0.357	0.204788	0.024	0.024	0.004	0	0	0.115	0.018	0	0	TRUE	7.3162e-16	67.6038					1.42783e-21	2.66277e-11	5.36215e-11	0.999989	1.07879e-05	0	5.40245e-05	0
seq.6521.35	NPTX2	P47972	Triglycerides	TWB	Biomarker	Biomarker	trans	chr11:116791863:C:T			C	T	0.276	0.276	0.204788	0.295	0.024	0.005	0	0	1.438	0.024	0	0	TRUE	3.8813e-09	67.6038					0	0	2.1053e-13	0.00193231	0.998068	516.515	0.997985	495.366
seq.6521.35	NPTX2	P47972	Triglycerides	BBJ	Biomarker	Biomarker	trans	chr11:116791863:C:T			C	T	0.276	0.355	0.204788	0.224	0.024	0.004	0	0	1.092	0.021	0	0	TRUE	3.17204e-11	67.6038					0	0	2.0493e-13	0.0018254	0.998175	546.825	7.30908e-07	0
seq.6521.35	NPTX2	P47972	White blood cell count	BBJ	Biomarker	Blood cell	trans	chr11:116791863:C:T			C	T	0.276	0.355	0.204788	-0.014	0.024	0.004	0	0	-0.067	0.018	0	0.006	TRUE	6.00022e-16	67.6038					1.73856e-11	0.324224	2.21243e-12	0.0399882	0.635788	15.899
seq.6521.35	NPTX2	P47972	Microalbumin urine	TWB	Biomarker	Biomarker	trans	chr11:116791863:C:T			C	T	0.276	0.276	0.204788	0.019	0.024	0.005	0	0	0.09	0.026	0	0.016	TRUE	1.06137e-15	67.6038					2.36348e-11	0.44102	1.25056e-11	0.2327	0.32628	1.402
seq.6521.35	NPTX2	P47972	Serum creatinine	BBJ	Biomarker	Biomarker	trans	chr11:116791863:C:T			C	T	0.276	0.355	0.204788	0.011	0.024	0.003	0	0	0.053	0.015	0	0.012	TRUE	6.03749e-16	67.6038					2.58086e-11	0.481306	5.37731e-12	0.0994433	0.41925	4.216
seq.6525.17	DUSP13	Q6B8I1	Chronic obstructive pulmonary disease	BBJ	Disease	Respiratory	cis	chr10:75160354:G:A			G	A	0.118	0.091	0.467064	-0.13	0.036	0.041	0	0.001	-0.279	0.087	0.001	0.043	TRUE	4.98151e-34	187.957	-0.276	0.1	0.006	0.501	3.00489e-33	0.290838	1.03753e-33	0.0992004	0.609962	6.149
seq.6527.1	TRIL	Q7L0X0	Albumin	TWB	Biomarker	Protein	trans	chr1:196651787:C:T			C	T	0.462	0.453	0.168056	0.021	0.022	0.004	0	0	0.124	0.025	0	0	TRUE	2.38785e-13	56.4365					8.47323e-11	0.00448811	8.66294e-09	0.457784	0.537728	1.175
seq.6527.1	TRIL	Q7L0X0	Albumin	TWB	Biomarker	Protein	trans	chr17:28376663:T:A			T	A	0.289	0.283	-0.20264	0.016	0.025	0.005	0	0.001	-0.081	0.025	0.001	0.038	TRUE	8.7454e-16	67.9764					1.63154e-11	0.707093	2.89463e-12	0.125115	0.167792	1.341
seq.6527.1	TRIL	Q7L0X0	Aspartate transaminase	BBJ	Biomarker	Enzyme	trans	chr1:196651787:C:T			C	T	0.462	0.486	0.168056	-0.012	0.022	0.003	0	0	-0.073	0.021	0	0.015	TRUE	1.44542e-13	56.4365					1.49777e-08	0.782641	1.20965e-09	0.0629	0.154459	2.456
seq.6527.1	TRIL	Q7L0X0	Albumin	BBJ	Biomarker	Protein	trans	chr17:28376663:T:A			T	A	0.289	0.235	-0.20264	0.017	0.025	0.004	0	0	-0.086	0.022	0	0.004	TRUE	6.38861e-16	67.9764					5.01509e-12	0.217184	1.78301e-12	0.0758013	0.707014	9.327
seq.6527.1	TRIL	Q7L0X0	HMG CoA reductase inhibitors	BBJ	Medication	Drug	trans	chr17:28376663:T:A			T	A	0.289	0.235	-0.20264	-0.047	0.025	0.011	0	0	0.232	0.054	0	0.001	TRUE	9.55946e-14	67.9764					3.99734e-13	0.017311	8.3887e-12	0.362042	0.620647	1.714	0.67223	2.096
seq.6527.1	TRIL	Q7L0X0	Cervical cancer	BBJ	Disease	cancer	trans	chr1:196651787:C:T			C	T	0.462	0.485	0.168056	-0.157	0.022	0.046	0	0.001	-0.931	0.273	0.001	0.022	TRUE	3.59959e-06	56.4365					8.20977e-09	0.428993	2.45785e-09	0.127545	0.443462	3.477
seq.6527.1	TRIL	Q7L0X0	Diastolic blood pressure	TWB	Physical measurement	Circulatory	trans	chr17:28376663:T:A			T	A	0.289	0.283	-0.20264	0.017	0.025	0.005	0	0.001	-0.085	0.025	0.001	0.022	TRUE	8.79541e-16	67.9764					1.29805e-11	0.562562	2.1473e-12	0.0923714	0.345067	3.736
seq.6527.1	TRIL	Q7L0X0	Height	TWB	Physical measurement	Anthropometric	trans	chr17:28376663:T:A			T	A	0.289	0.283	-0.20264	-0.015	0.025	0.003	0	0	0.074	0.017	0	0.001	TRUE	8.66656e-16	67.9764					8.98725e-13	0.0389498	1.22129e-12	0.0511096	0.909941	17.804
seq.6527.1	TRIL	Q7L0X0	Hemoglobin	BBJ	Biomarker	Protein	trans	chr17:28376663:T:A			T	A	0.289	0.235	-0.20264	0.014	0.025	0.004	0	0	-0.069	0.018	0	0.005	TRUE	5.01329e-16	67.9764					7.47955e-12	0.323911	1.00951e-12	0.042451	0.633638	14.926
seq.6527.1	TRIL	Q7L0X0	Hematocrit	BBJ	Biomarker	Blood cell	trans	chr17:28376663:T:A			T	A	0.289	0.235	-0.20264	0.014	0.025	0.004	0	0	-0.067	0.018	0	0.009	TRUE	4.98724e-16	67.9764					1.11766e-11	0.484018	1.38229e-12	0.0589477	0.457034	7.753
seq.6527.1	TRIL	Q7L0X0	LDL cholesterol	KoGES	Biomarker	Biomarker	trans	chr1:196651787:C:T			C	T	0.462	0.5	0.168056	-0.027	0.022	0.005	0	0	-0.161	0.032	0	0	TRUE	3.49735e-13	56.4365					3.48805e-14	1.85204e-06	9.83072e-09	0.521021	0.478977	0.919	0.000179054	0
seq.6527.1	TRIL	Q7L0X0	LDL cholesterol	KoGES	Biomarker	Biomarker	trans	chr17:28376663:T:A			T	A	0.289	0.25	-0.20264	-0.041	0.025	0.006	0	0	0.202	0.029	0	0	TRUE	1.65431e-15	67.9764					3.5276e-19	1.52934e-08	1.71842e-12	0.0726446	0.927355	12.766	0.933822	14.111
seq.6527.1	TRIL	Q7L0X0	Systolic blood pressure	KoGES	Physical measurement	Anthropometric	trans	chr17:28376663:T:A			T	A	0.289	0.25	-0.20264	0.018	0.025	0.006	0	0.002	-0.089	0.028	0.002	0.047	TRUE	1.28095e-15	67.9764					1.84884e-11	0.801536	4.41592e-13	0.0187852	0.179679	9.565
seq.6527.1	TRIL	Q7L0X0	Total cholesterol	KoGES	Biomarker	Biomarker	trans	chr1:196651787:C:T			C	T	0.462	0.5	0.168056	-0.023	0.022	0.005	0	0	-0.137	0.032	0	0.001	TRUE	3.33139e-13	56.4365					2.15321e-11	0.00114328	1.73048e-08	0.918667	0.0801899	0.087	0.020661	0.249
seq.6527.1	TRIL	Q7L0X0	Total cholesterol	KoGES	Biomarker	Biomarker	trans	chr17:28376663:T:A			T	A	0.289	0.25	-0.20264	-0.028	0.025	0.006	0	0	0.138	0.029	0	0	TRUE	1.39462e-15	67.9764					8.8257e-14	0.00382625	6.80687e-12	0.293696	0.702477	2.392	0.727749	2.685
seq.6527.1	TRIL	Q7L0X0	LDL cholesterol	TWB	Biomarker	Biomarker	trans	chr1:196651787:C:T			C	T	0.462	0.453	0.168056	-0.014	0.022	0.004	0	0.001	-0.086	0.026	0.001	0.031	TRUE	2.26569e-13	56.4365					1.85326e-12	9.81638e-05	9.42362e-09	0.498148	0.501754	1.007	0.891236	8.442
seq.6527.1	TRIL	Q7L0X0	LDL cholesterol	TWB	Biomarker	Biomarker	trans	chr17:28376663:T:A			T	A	0.289	0.283	-0.20264	-0.03	0.025	0.005	0	0	0.146	0.025	0	0	TRUE	9.90508e-16	67.9764					6.37707e-16	2.76375e-05	1.64058e-12	0.0692395	0.930733	13.442	0.929181	13.122
seq.6527.1	TRIL	Q7L0X0	LDL cholesterol	BBJ	Biomarker	Biomarker	trans	chr17:28376663:T:A			T	A	0.289	0.234	-0.20264	-0.031	0.025	0.006	0	0	0.155	0.028	0	0	TRUE	1.41701e-15	67.9764					1.51394e-15	6.5563e-05	5.45286e-12	0.234612	0.765322	3.262	0.704478	2.384
seq.6527.1	TRIL	Q7L0X0	Mean arterial pressure	BBJ	Physical measurement	Anthropometric	trans	chr17:28376663:T:A			T	A	0.289	0.236	-0.20264	0.014	0.025	0.004	0	0.001	-0.068	0.02	0.001	0.023	TRUE	5.21128e-16	67.9764					1.61677e-11	0.700163	9.10099e-13	0.0388911	0.260946	6.71
seq.6527.1	TRIL	Q7L0X0	Non-albumin protein	BBJ	Biomarker	Protein	trans	chr1:196651787:C:T			C	T	0.462	0.484	0.168056	0.013	0.022	0.004	0	0.001	0.079	0.023	0.001	0.021	TRUE	1.76996e-13	56.4365					9.49134e-09	0.495959	5.06556e-09	0.264215	0.239825	0.908
seq.6527.1	TRIL	Q7L0X0	Red blood cell count	BBJ	Biomarker	Blood cell	trans	chr17:28376663:T:A			T	A	0.289	0.235	-0.20264	0.014	0.025	0.004	0	0	-0.069	0.018	0	0.006	TRUE	4.98533e-16	67.9764					8.70937e-12	0.37717	9.09481e-13	0.0382169	0.584613	15.297
seq.6527.1	TRIL	Q7L0X0	Systolic blood pressure	TWB	Physical measurement	Circulatory	trans	chr17:28376663:T:A			T	A	0.289	0.283	-0.20264	0.017	0.025	0.005	0	0	-0.084	0.024	0	0.014	TRUE	8.78658e-16	67.9764					1.18638e-11	0.514163	1.25711e-12	0.0536172	0.432219	8.061
seq.6527.1	TRIL	Q7L0X0	Systolic blood pressure	BBJ	Physical measurement	Anthropometric	trans	chr17:28376663:T:A			T	A	0.289	0.236	-0.20264	0.015	0.025	0.004	0	0	-0.072	0.019	0	0.008	TRUE	5.23807e-16	67.9764					9.65848e-12	0.418272	1.34675e-12	0.0572739	0.524454	9.157
seq.6527.1	TRIL	Q7L0X0	Total cholesterol	TWB	Biomarker	Biomarker	trans	chr17:28376663:T:A			T	A	0.289	0.283	-0.20264	-0.019	0.025	0.005	0	0	0.096	0.025	0	0.007	TRUE	8.94532e-16	67.9764					6.73067e-12	0.2917	1.36317e-12	0.0577771	0.650523	11.259
seq.6527.1	TRIL	Q7L0X0	Triglycerides	BBJ	Biomarker	Biomarker	trans	chr17:28376663:T:A			T	A	0.289	0.234	-0.20264	0.018	0.025	0.005	0	0	-0.087	0.023	0	0.008	TRUE	6.94885e-16	67.9764					9.543e-12	0.413271	1.00743e-12	0.0425397	0.544189	12.792
seq.6527.1	TRIL	Q7L0X0	Total protein	BBJ	Biomarker	Protein	trans	chr1:196651787:C:T			C	T	0.462	0.485	0.168056	0.016	0.022	0.004	0	0	0.094	0.022	0	0.001	TRUE	1.61849e-13	56.4365					3.20733e-10	0.0167596	4.68314e-09	0.243232	0.740008	3.042
seq.6527.1	TRIL	Q7L0X0	White blood cell count	BBJ	Biomarker	Blood cell	trans	chr17:28376663:T:A			T	A	0.289	0.235	-0.20264	0.014	0.025	0.004	0	0.001	-0.067	0.02	0.001	0.022	TRUE	4.95174e-16	67.9764					1.5236e-11	0.659813	8.10166e-13	0.0344738	0.305713	8.868
seq.6527.1	TRIL	Q7L0X0	Microalbumin urine	TWB	Biomarker	Biomarker	trans	chr17:28376663:T:A			T	A	0.289	0.283	-0.20264	0.018	0.025	0.006	0	0.001	-0.091	0.028	0.001	0.031	TRUE	8.88062e-16	67.9764					1.27948e-11	0.554511	2.7925e-12	0.120374	0.325116	2.701
seq.6538.90	KIAA2013	Q8IYS2	Albumin/Globulin ratio	BBJ	Biomarker	Protein	trans	chr13:46018192:C:A	chr13:45980714:A:G	0.989818	A	G	0.202	0.151	0.396071	-0.018	0.029	0.005	0	0.001	-0.046	0.013	0.001	0.024	TRUE	1.53478e-45	211.218					2.74828e-38	0.598643	4.78008e-39	0.103526	0.297831	2.877
seq.6538.90	KIAA2013	Q8IYS2	Non-albumin protein	BBJ	Biomarker	Protein	trans	chr13:46018192:C:A	chr13:45980714:A:G	0.989818	A	G	0.202	0.151	0.396071	0.018	0.029	0.005	0	0.001	0.045	0.014	0.001	0.035	TRUE	1.53684e-45	211.218					3.12232e-38	0.680118	4.26639e-39	0.0924779	0.227404	2.459
seq.6544.33	NELL1	Q92832	Body fat rate	TWB	Physical measurement	Anthropometric	cis	chr11:20943239:T:C			T	C	0.907	0.919	-0.97143	-0.017	0.038	0.007	0	0.012	0.018	0.007	0.012	0.196	TRUE	4.86465e-150	753.521	-0.05	0.012	0	0.019	1.43651e-129	0.858182	1.43557e-130	0.0856497	0.0561682	0.656
seq.6544.33	NELL1	Q92832	Glucose in Urine	KoGES	Biomarker	Biomarker	trans	chr12:552490:A:G			A	G	0.814	0.82	-0.197141	0.15	0.027	0.042	0	0	-0.761	0.213	0	0.014	TRUE	3.68477e-10	47.2714					1.2428e-08	0.418777	4.75606e-10	0.0148935	0.56633	38.025
seq.6544.33	NELL1	Q92832	Meat consumption	BBJ	Lifestyle	Dietary	trans	chr12:552490:A:G			A	G	0.814	0.829	-0.197141	0.033	0.027	0.009	0	0	-0.169	0.048	0	0.015	TRUE	1.43633e-11	47.2714					1.67209e-08	0.56264	3.16966e-10	0.00981046	0.42755	43.581
seq.6547.83	TMPRSS11D	O60235	Body weight	BBJ	Physical measurement	Anthropometric	trans	chr3:49600651:AAAATT:A	chr3:49604997:C:T	0.999869	C	T	0.937	0.958	0.402516	0.022	0.045	0.007	0	0.001	0.054	0.017	0.001	0.039	TRUE	4.67122e-18	77.3713					1.58528e-18	7.54645e-06	2.10068e-13	0.999989	3.23646e-06	0	7.82532e-06	0
seq.6550.4	ICAM4	Q14773	Albumin/Globulin ratio	BBJ	Biomarker	Protein	trans	chr9:133276354:C:T			C	T	0.225	0.276	-0.378827	-0.026	0.027	0.004	0	0	0.069	0.011	0	0	TRUE	4.94209e-45	209.082					2.366e-42	4.51301e-06	1.107e-38	0.0191536	0.980842	51.209	0.981112	51.948
seq.6550.4	ICAM4	Q14773	Autoimmune disease	BBJ	Disease	Blood-related	trans	chr9:133276354:C:T			C	T	0.225	0.276	-0.378827	-0.077	0.027	0.021	0	0	0.204	0.055	0	0.01	TRUE	1.31755e-38	209.082					9.68544e-38	0.184744	2.01849e-38	0.0369448	0.778311	21.067
seq.6550.4	ICAM4	Q14773	Albumin	TWB	Biomarker	Protein	trans	chr9:133276354:C:T			C	T	0.225	0.181	-0.378827	-0.024	0.027	0.006	0	0	0.064	0.015	0	0.001	TRUE	1.08562e-44	209.082					9.66251e-50	1.85517e-13	5.20842e-37	1	5.63608e-12	0	0.954147	20.81
seq.6550.4	ICAM4	Q14773	Alkaline phosphatase	BBJ	Biomarker	Enzyme	trans	chr9:133276354:C:T			C	T	0.225	0.277	-0.378827	-0.296	0.027	0.004	0	0	0.781	0.011	0	0	TRUE	8.60013e-33	209.082					0	0	1.8991e-38	0.0342928	0.965707	28.161	0.955918	21.685
seq.6550.4	ICAM4	Q14773	Aspartate aminotransferase	TWB	Biomarker	Enzyme	trans	chr9:133276354:C:T			C	T	0.225	0.181	-0.378827	-0.038	0.027	0.006	0	0	0.101	0.015	0	0	TRUE	1.3576e-44	209.082					1.39144e-44	2.67153e-08	1.37747e-38	0.024496	0.975504	39.823	0.976636	41.801
seq.6550.4	ICAM4	Q14773	Aspartate transaminase	BBJ	Biomarker	Enzyme	trans	chr9:133276354:C:T			C	T	0.225	0.277	-0.378827	-0.014	0.027	0.004	0	0	0.038	0.01	0	0.009	TRUE	2.06498e-45	209.082					2.13882e-37	0.407966	2.06682e-38	0.038316	0.553718	14.451
seq.6550.4	ICAM4	Q14773	Albumin	BBJ	Biomarker	Protein	trans	chr9:133276354:C:T			C	T	0.225	0.276	-0.378827	-0.021	0.027	0.004	0	0	0.055	0.011	0	0	TRUE	4.20342e-45	209.082					8.1837e-40	0.00156099	1.99666e-37	0.379614	0.618825	1.63	0.956923	22.216
seq.6550.4	ICAM4	Q14773	Blood urea nitrogen	TWB	Biomarker	Biomarker	trans	chr9:133276354:C:T			C	T	0.225	0.181	-0.378827	0.022	0.027	0.005	0	0	-0.059	0.014	0	0.002	TRUE	1.05756e-44	209.082					4.84307e-38	0.0929856	3.11279e-38	0.0580667	0.848948	14.62
seq.6550.4	ICAM4	Q14773	Blood urea nitrogen	BBJ	Biomarker	Biomarker	trans	chr9:133276354:C:T			C	T	0.225	0.276	-0.378827	0.015	0.027	0.004	0	0	-0.041	0.01	0	0.002	TRUE	2.13655e-45	209.082					3.01003e-39	0.00574145	5.00489e-37	0.954574	0.039685	0.042	0.94167	16.154
seq.6550.4	ICAM4	Q14773	Diuretics	BBJ	Medication	Drug	trans	chr9:133276354:C:T			C	T	0.225	0.276	-0.378827	0.04	0.027	0.012	0	0.001	-0.105	0.031	0.001	0.027	TRUE	6.06679e-42	209.082					2.77237e-37	0.528813	2.3553e-38	0.0440717	0.427115	9.691
seq.6550.4	ICAM4	Q14773	HMG CoA reductase inhibitors	BBJ	Medication	Drug	trans	chr9:133276354:C:T			C	T	0.225	0.276	-0.378827	0.093	0.027	0.01	0	0	-0.245	0.027	0	0	TRUE	2.94947e-37	209.082					7.01584e-52	1.33823e-15	8.8683e-39	0.0149457	0.985054	65.909	0.984298	62.687
seq.6550.4	ICAM4	Q14773	Coronary artery disease	BBJ	Disease	Circulatory	trans	chr9:133276354:C:T			C	T	0.225	0.276	-0.378827	0.066	0.027	0.011	0	0	-0.173	0.029	0	0	TRUE	1.3083e-39	209.082					2.67432e-42	5.1011e-06	1.40578e-38	0.0248641	0.975131	39.218
seq.6550.4	ICAM4	Q14773	Chronic heart failure	BBJ	Disease	Circulatory	trans	chr9:133276354:C:T			C	T	0.225	0.276	-0.378827	0.06	0.027	0.016	0	0	-0.157	0.043	0	0.011	TRUE	3.80583e-40	209.082					1.2983e-37	0.247643	2.21263e-38	0.0407814	0.711576	17.449
seq.6550.4	ICAM4	Q14773	Diastolic blood pressure	BBJ	Physical measurement	Anthropometric	trans	chr9:133276354:C:T			C	T	0.225	0.276	-0.378827	-0.012	0.027	0.004	0	0.002	0.032	0.01	0.002	0.046	TRUE	2.19507e-45	209.082					4.26484e-37	0.813493	1.40395e-38	0.0264595	0.160048	6.049
seq.6550.4	ICAM4	Q14773	Gamma-glutamyl transferase	TWB	Biomarker	Enzyme	trans	chr9:133276354:C:T			C	T	0.225	0.181	-0.378827	0.019	0.027	0.005	0	0.001	-0.049	0.014	0.001	0.019	TRUE	1.0177e-44	209.082					6.70778e-38	0.128787	3.95599e-37	0.759315	0.111897	0.147	0.10971	0.127
seq.6550.4	ICAM4	Q14773	Gamma-glutamyl transpeptidase	BBJ	Biomarker	Enzyme	trans	chr9:133276354:C:T			C	T	0.225	0.276	-0.378827	0.016	0.027	0.004	0	0	-0.043	0.01	0	0.001	TRUE	2.90388e-45	209.082					4.87745e-38	0.0930345	1.23472e-38	0.0217813	0.885184	40.64
seq.6550.4	ICAM4	Q14773	Gastric cancer	BBJ	Disease	cancer	trans	chr9:133276354:C:T			C	T	0.225	0.277	-0.378827	0.089	0.027	0.019	0	0	-0.236	0.049	0	0	TRUE	1.71144e-37	209.082					1.24267e-39	0.00237031	3.38139e-38	0.0626281	0.935002	14.929	0.960902	24.578
seq.6550.4	ICAM4	Q14773	Glucose	BBJ	Biomarker	Biomarker	trans	chr9:133276354:C:T			C	T	0.225	0.276	-0.378827	0.013	0.027	0.004	0	0.001	-0.033	0.01	0.001	0.033	TRUE	2.80417e-45	209.082					3.90373e-37	0.744613	1.2565e-38	0.0235032	0.231884	9.866
seq.6550.4	ICAM4	Q14773	Hemoglobin	TWB	Biomarker	Protein	trans	chr9:133276354:C:T			C	T	0.225	0.181	-0.378827	-0.054	0.027	0.004	0	0	0.142	0.012	0	0	TRUE	1.96242e-44	209.082					7.08273e-66	1.35986e-29	9.11752e-39	0.0155364	0.984464	63.365	0.984062	61.742
seq.6550.4	ICAM4	Q14773	Hematocrit	TWB	Biomarker	Blood cell	trans	chr9:133276354:C:T			C	T	0.225	0.181	-0.378827	-0.053	0.027	0.005	0	0	0.14	0.012	0	0	TRUE	1.92478e-44	209.082					3.48201e-62	6.68536e-26	1.23771e-38	0.0218073	0.978193	44.856	0.974035	37.514
seq.6550.4	ICAM4	Q14773	Hashimoto's disease	BBJ	Disease	Metabolic	trans	chr9:133276354:C:T			C	T	0.225	0.276	-0.378827	-0.221	0.027	0.069	0	0.001	0.582	0.182	0.001	0.041	TRUE	3.85927e-27	209.082					1.61195e-37	0.30747	1.1093e-37	0.210629	0.4819	2.288
seq.6550.4	ICAM4	Q14773	HbA1c	TWB	Biomarker	Protein	trans	chr9:133276354:C:T			C	T	0.225	0.181	-0.378827	0.019	0.027	0.005	0	0.001	-0.049	0.014	0.001	0.021	TRUE	1.01774e-44	209.082					3.03424e-37	0.582565	3.19441e-38	0.0606181	0.356817	5.886
seq.6550.4	ICAM4	Q14773	HbA1c	BBJ	Biomarker	Protein	trans	chr9:133276354:C:T			C	T	0.225	0.278	-0.378827	0.017	0.027	0.005	0	0	-0.044	0.012	0	0.013	TRUE	3.42876e-44	209.082					2.22624e-37	0.424643	4.34792e-38	0.0819473	0.49341	6.021
seq.6550.4	ICAM4	Q14773	Hemoglobin	BBJ	Biomarker	Protein	trans	chr9:133276354:C:T			C	T	0.225	0.277	-0.378827	-0.052	0.027	0.003	0	0	0.138	0.009	0	0	TRUE	4.86018e-45	209.082					2.91933e-85	5.56845e-49	1.83748e-38	0.033115	0.966885	29.198	0.964666	27.303
seq.6550.4	ICAM4	Q14773	Hematocrit	BBJ	Biomarker	Blood cell	trans	chr9:133276354:C:T			C	T	0.225	0.276	-0.378827	-0.052	0.027	0.003	0	0	0.137	0.009	0	0	TRUE	4.70209e-45	209.082					3.13293e-82	5.97588e-46	1.89855e-38	0.0342822	0.965718	28.17	0.962881	25.942
seq.6550.4	ICAM4	Q14773	Aspartate transaminase	KoGES	Biomarker	Enzyme	trans	chr9:133276354:C:T			C	T	0.225	0.26	-0.378827	-0.033	0.027	0.006	0	0	0.087	0.015	0	0	TRUE	4.63649e-44	209.082					1.29983e-41	2.50198e-05	4.4092e-38	0.0830367	0.916938	11.043	0.922762	11.948
seq.6550.4	ICAM4	Q14773	Blood urea nitrogen	KoGES	Biomarker	Biomarker	trans	chr9:133276354:C:T			C	T	0.225	0.26	-0.378827	0.029	0.027	0.005	0	0	-0.077	0.015	0	0	TRUE	3.80548e-44	209.082					2.52185e-40	0.000485419	1.10441e-38	0.0192978	0.980217	50.794	0.979689	48.877
seq.6550.4	ICAM4	Q14773	Glucose	KoGES	Biomarker	Biomarker	trans	chr9:133276354:C:T			C	T	0.225	0.26	-0.378827	0.041	0.027	0.006	0	0	-0.108	0.015	0	0	TRUE	5.62495e-44	209.082					1.38932e-45	2.67423e-09	1.06176e-38	0.0184742	0.981526	53.13	0.981206	52.208
seq.6550.4	ICAM4	Q14773	Hemoglobin	KoGES	Biomarker	Protein	trans	chr9:133276354:C:T			C	T	0.225	0.26	-0.378827	-0.069	0.027	0.004	0	0	0.182	0.012	0	0	TRUE	1.55399e-43	209.082					2.89654e-85	5.57542e-49	8.69453e-39	0.0147652	0.985235	66.727	0.983784	60.668
seq.6550.4	ICAM4	Q14773	Hematocrit	KoGES	Biomarker	Blood cell	trans	chr9:133276354:C:T			C	T	0.225	0.26	-0.378827	-0.06	0.027	0.005	0	0	0.158	0.014	0	0	TRUE	4.81575e-43	209.082					3.37433e-63	6.49509e-27	8.73744e-39	0.014848	0.985152	66.349	0.984266	62.556
seq.6550.4	ICAM4	Q14773	HbA1c	KoGES	Biomarker	Protein	trans	chr9:133276354:C:T			C	T	0.225	0.26	-0.378827	0.065	0.027	0.008	0	0	-0.172	0.02	0	0	TRUE	8.19054e-42	209.082					3.38205e-50	6.50994e-14	1.025e-38	0.0177652	0.982235	55.29
seq.6550.4	ICAM4	Q14773	LDL cholesterol	KoGES	Biomarker	Biomarker	trans	chr9:133276354:C:T			C	T	0.225	0.26	-0.378827	0.08	0.027	0.006	0	0	-0.211	0.015	0	0	TRUE	2.39243e-43	209.082					1.25061e-75	2.40723e-39	1.54568e-38	0.0278077	0.972192	34.961	0.976333	41.254
seq.6550.4	ICAM4	Q14773	Hyperlipidemia	KoGES	Disease	Metabolic	trans	chr9:133276354:C:T			C	T	0.225	0.26	-0.378827	0.15	0.027	0.021	0	0	-0.396	0.055	0	0	TRUE	8.6095e-32	209.082					1.16875e-45	2.24967e-09	8.01479e-39	0.0134542	0.986546	73.326	0.985804	69.442
seq.6550.4	ICAM4	Q14773	Red blood cell count	KoGES	Biomarker	Blood cell	trans	chr9:133276354:C:T			C	T	0.225	0.26	-0.378827	-0.074	0.027	0.005	0	0	0.195	0.015	0	0	TRUE	8.82489e-43	209.082					3.4335e-81	6.60899e-45	5.19521e-37	1	1.88324e-08	0	0.972212	34.988
seq.6550.4	ICAM4	Q14773	Total cholesterol	KoGES	Biomarker	Biomarker	trans	chr9:133276354:C:T			C	T	0.225	0.26	-0.378827	0.078	0.027	0.006	0	0	-0.206	0.015	0	0	TRUE	2.1329e-43	209.082					1.61589e-73	3.11035e-37	9.20987e-39	0.0157591	0.984241	62.455	0.983793	60.702
seq.6550.4	ICAM4	Q14773	LDL cholesterol	TWB	Biomarker	Biomarker	trans	chr9:133276354:C:T			C	T	0.225	0.181	-0.378827	0.087	0.027	0.006	0	0	-0.23	0.015	0	0	TRUE	6.59616e-44	209.082					1.0024e-86	1.92459e-50	1.26672e-38	0.0223653	0.977635	43.712	0.979518	47.822
seq.6550.4	ICAM4	Q14773	LDL cholesterol	BBJ	Biomarker	Biomarker	trans	chr9:133276354:C:T			C	T	0.225	0.279	-0.378827	0.052	0.027	0.005	0	0	-0.136	0.014	0	0	TRUE	6.95487e-44	209.082					1.64463e-54	3.13703e-18	1.07359e-38	0.0185151	0.981485	53.01	0.981977	54.483
seq.6550.4	ICAM4	Q14773	Mean corpuscular hemoglobin concentration	BBJ	Biomarker	Blood cell	trans	chr9:133276354:C:T			C	T	0.225	0.276	-0.378827	-0.019	0.027	0.004	0	0	0.049	0.011	0	0	TRUE	2.86207e-45	209.082					3.26191e-64	6.22191e-28	5.24263e-37	1	7.45995e-21	0	0.968174	30.422
seq.6550.4	ICAM4	Q14773	Mean corpuscular volume	BBJ	Biomarker	Blood cell	trans	chr9:133276354:C:T			C	T	0.225	0.276	-0.378827	0.023	0.027	0.004	0	0	-0.06	0.011	0	0	TRUE	3.4295e-45	209.082					1.49797e-80	2.85729e-44	5.24263e-37	1	7.63343e-21	0	0.966064	28.469
seq.6550.4	ICAM4	Q14773	Myocardial infarction	BBJ	Disease	Circulatory	trans	chr9:133276354:C:T			C	T	0.225	0.276	-0.378827	0.099	0.027	0.015	0	0	-0.261	0.039	0	0	TRUE	1.18711e-36	209.082					4.6022e-44	8.77843e-08	3.15815e-38	0.0583566	0.941643	16.136	0.0175295	0.018
seq.6550.4	ICAM4	Q14773	Monocyte	BBJ	Biomarker	Blood cell	trans	chr9:133276354:C:T			C	T	0.225	0.276	-0.378827	-0.019	0.027	0.005	0	0	0.051	0.013	0	0.004	TRUE	9.54605e-45	209.082					5.32121e-39	0.0101499	4.97349e-37	0.948582	0.0412682	0.044	0.0415583	0.043
seq.6550.4	ICAM4	Q14773	Milk consumption	BBJ	Lifestyle	Dietary	trans	chr9:133276354:C:T			C	T	0.225	0.277	-0.378827	0.047	0.027	0.012	0	0	-0.124	0.033	0	0.007	TRUE	3.95969e-45	209.082					6.05716e-38	0.114913	3.63489e-37	0.689199	0.195888	0.284	0.000835312	0.001
seq.6550.4	ICAM4	Q14773	Non-albumin protein	BBJ	Biomarker	Protein	trans	chr9:133276354:C:T			C	T	0.225	0.276	-0.378827	0.02	0.027	0.004	0	0	-0.053	0.012	0	0	TRUE	4.50184e-45	209.082					4.43319e-39	0.00845604	2.35805e-37	0.448698	0.542846	1.21	0.501116	1.008
seq.6550.4	ICAM4	Q14773	Neutrophil	BBJ	Biomarker	Blood cell	trans	chr9:133276354:C:T			C	T	0.225	0.277	-0.378827	-0.025	0.027	0.005	0	0	0.065	0.014	0	0	TRUE	1.85341e-44	209.082					3.60464e-39	0.00687564	1.62349e-38	0.0290389	0.964085	33.2	0.968938	33.244
seq.6550.4	ICAM4	Q14773	Peripheral arterial disease	BBJ	Disease	Circulatory	trans	chr9:133276354:C:T			C	T	0.225	0.276	-0.378827	0.102	0.027	0.025	0	0	-0.269	0.067	0	0.003	TRUE	1.845e-36	209.082					3.1195e-38	0.0595025	1.5103e-38	0.026981	0.913516	33.858
seq.6550.4	ICAM4	Q14773	Red blood cell count	TWB	Biomarker	Blood cell	trans	chr9:133276354:C:T			C	T	0.225	0.181	-0.378827	-0.066	0.027	0.005	0	0	0.174	0.013	0	0	TRUE	2.86103e-44	209.082					1.14819e-80	2.20449e-44	5.20841e-37	0.999998	1.5922e-06	0	0.958738	23.237
seq.6550.4	ICAM4	Q14773	Red blood cell count	BBJ	Biomarker	Blood cell	trans	chr9:133276354:C:T			C	T	0.225	0.276	-0.378827	-0.06	0.027	0.003	0	0	0.157	0.009	0	0	TRUE	6.30493e-45	209.082					1.89838e-97	3.62106e-61	1.6777e-38	0.0300612	0.969939	32.265	0.95176	19.731
seq.6550.4	ICAM4	Q14773	Stable angina pectoris	BBJ	Disease	Circulatory	trans	chr9:133276354:C:T			C	T	0.225	0.275	-0.378827	0.048	0.027	0.013	0	0	-0.127	0.035	0	0.011	TRUE	4.15454e-41	209.082					1.45939e-37	0.278369	2.98678e-38	0.0556391	0.665992	11.97
seq.6550.4	ICAM4	Q14773	Total cholesterol	TWB	Biomarker	Biomarker	trans	chr9:133276354:C:T			C	T	0.225	0.181	-0.378827	0.094	0.027	0.006	0	0	-0.248	0.015	0	0	TRUE	9.03087e-44	209.082					1.23842e-95	2.37774e-59	1.04258e-38	0.0180533	0.981947	54.392	0.982402	55.825
seq.6550.4	ICAM4	Q14773	Total cholesterol	BBJ	Biomarker	Biomarker	trans	chr9:133276354:C:T			C	T	0.225	0.276	-0.378827	0.048	0.027	0.004	0	0	-0.127	0.011	0	0	TRUE	5.67047e-45	209.082					6.97304e-66	1.33007e-29	1.48757e-38	0.0264275	0.973573	36.839	5.45292e-06	0
seq.6550.4	ICAM4	Q14773	Triglycerides	BBJ	Biomarker	Biomarker	trans	chr9:133276354:C:T			C	T	0.225	0.277	-0.378827	-0.018	0.027	0.004	0	0	0.049	0.012	0	0.002	TRUE	5.22306e-45	209.082					5.05797e-38	0.0964779	8.56778e-38	0.161942	0.74158	4.579
seq.6550.4	ICAM4	Q14773	White blood cell count	TWB	Biomarker	Blood cell	trans	chr9:133276354:C:T			C	T	0.225	0.181	-0.378827	-0.034	0.027	0.006	0	0	0.091	0.015	0	0	TRUE	1.26453e-44	209.082					6.58924e-42	1.26511e-05	8.23665e-38	0.156454	0.843533	5.392	0.839036	5.213
seq.6550.4	ICAM4	Q14773	White blood cell count	BBJ	Biomarker	Blood cell	trans	chr9:133276354:C:T			C	T	0.225	0.276	-0.378827	-0.024	0.027	0.004	0	0	0.064	0.01	0	0	TRUE	2.20218e-45	209.082					4.68463e-43	8.93566e-07	1.08878e-38	0.0188054	0.981194	52.176	0.981559	53.227
seq.6550.4	ICAM4	Q14773	Serum creatinine	BBJ	Biomarker	Biomarker	trans	chr9:133276354:C:T			C	T	0.225	0.277	-0.378827	-0.018	0.027	0.003	0	0	0.046	0.008	0	0	TRUE	2.13236e-45	209.082					9.24039e-41	0.000176255	3.77658e-38	0.0701767	0.929647	13.247	0.93215	13.747
seq.6555.58	STOML2	Q9UJZ1	Agents acting on the renin-angiotensin system	BBJ	Medication	Drug	trans	chr7:95308134:T:C			T	C	0.373	0.332	-0.231307	-0.034	0.023	0.009	0	0	0.148	0.038	0	0.004	TRUE	6.55937e-21	101.752					3.16325e-19	0.185406	2.21771e-19	0.128614	0.68598	5.334
seq.6556.5	ENPP5	Q9UJA9	alpha-Fetoprotein	TWB	Biomarker	Protein	cis	chr6:46161947:T:A			T	A	0.777	0.742	-0.671199	-0.022	0.027	0.006	0	0.001	0.032	0.01	0.001	0.028	TRUE	1.45609e-143	732.198	-0.034	0.013	0.008	0.545	8.85349e-126	0.620181	4.728e-127	0.0324246	0.347394	10.714
seq.6558.5	COLEC10	Q9Y6Z7	Gamma-glutamyl transferase	TWB	Biomarker	Enzyme	trans	chr2:3587163:T:C			T	C	0.725	0.733	-0.193786	0.026	0.025	0.005	0	0	-0.133	0.026	0	0	TRUE	3.86718e-14	60.253					6.60416e-13	0.000427284	8.92046e-11	0.0558272	0.943746	16.905	0.942461	17.298
seq.6558.5	COLEC10	Q9Y6Z7	Gamma-glutamyl transpeptidase	BBJ	Biomarker	Enzyme	trans	chr2:3587163:T:C			T	C	0.725	0.716	-0.193786	0.02	0.025	0.004	0	0	-0.102	0.02	0	0	TRUE	2.54619e-14	60.253					2.41929e-12	0.00128066	2.39172e-11	0.0106846	0.988035	92.473	0.989227	94.449
seq.6558.5	COLEC10	Q9Y6Z7	HDL cholesterol	TWB	Biomarker	Biomarker	trans	chr2:3587163:T:C			T	C	0.725	0.733	-0.193786	0.026	0.025	0.005	0	0	-0.135	0.026	0	0	TRUE	3.88191e-14	60.253					1.57374e-12	0.0010182	7.08201e-11	0.0439099	0.955072	21.751
seq.6558.5	COLEC10	Q9Y6Z7	Gamma-glutamyl transpeptidase	KoGES	Biomarker	Enzyme	trans	chr2:3587163:T:C			T	C	0.725	0.69	-0.193786	0.03	0.025	0.005	0	0	-0.155	0.027	0	0	TRUE	6.36071e-14	60.253					8.78976e-14	6.51764e-05	8.30216e-11	0.0596803	0.940255	15.755	0.941525	16.108
seq.6558.5	COLEC10	Q9Y6Z7	HDL cholesterol	KoGES	Biomarker	Biomarker	trans	chr2:3587163:T:C			T	C	0.725	0.69	-0.193786	0.017	0.025	0.005	0	0.002	-0.088	0.028	0.002	0.048	TRUE	5.05889e-14	60.253					1.08746e-09	0.806359	3.03627e-11	0.0221711	0.17147	7.734
seq.6558.5	COLEC10	Q9Y6Z7	LDL cholesterol	BBJ	Biomarker	Biomarker	trans	chr2:3587163:T:C			T	C	0.725	0.717	-0.193786	0.019	0.025	0.005	0	0	-0.1	0.027	0	0.011	TRUE	5.06553e-14	60.253					8.39314e-10	0.444294	7.24134e-11	0.0372954	0.518411	13.9
seq.6558.5	COLEC10	Q9Y6Z7	Lymphocyte	BBJ	Biomarker	Blood cell	trans	chr2:3587163:T:C			T	C	0.725	0.718	-0.193786	0.021	0.025	0.005	0	0	-0.11	0.025	0	0.001	TRUE	3.58873e-14	60.253					8.44291e-11	0.0446928	1.14075e-10	0.0585928	0.896714	15.304
seq.6558.5	COLEC10	Q9Y6Z7	Monocyte	BBJ	Biomarker	Blood cell	trans	chr2:3587163:T:C			T	C	0.725	0.718	-0.193786	0.02	0.025	0.005	0	0	-0.104	0.025	0	0.002	TRUE	3.58214e-14	60.253					2.01099e-10	0.106453	6.14841e-11	0.0308214	0.862726	27.991
seq.6558.5	COLEC10	Q9Y6Z7	Platelet count	TWB	Biomarker	Blood cell	trans	chr2:3587163:T:C			T	C	0.725	0.733	-0.193786	0.025	0.025	0.005	0	0	-0.128	0.027	0	0	TRUE	3.83412e-14	60.253					5.30191e-12	0.0034303	9.14823e-11	0.0573098	0.93926	16.389	0.93774	15.323
seq.6558.5	COLEC10	Q9Y6Z7	Platelet count	BBJ	Biomarker	Blood cell	trans	chr2:3587163:T:C			T	C	0.725	0.717	-0.193786	0.018	0.025	0.004	0	0	-0.091	0.019	0	0	TRUE	2.29946e-14	60.253					1.14388e-11	0.00605514	3.67541e-11	0.017503	0.976442	55.787
seq.6558.5	COLEC10	Q9Y6Z7	Total cholesterol	TWB	Biomarker	Biomarker	trans	chr2:3587163:T:C			T	C	0.725	0.733	-0.193786	0.018	0.025	0.005	0	0.001	-0.091	0.028	0.001	0.033	TRUE	3.62508e-14	60.253					1.12788e-09	0.729728	2.67168e-11	0.0167785	0.253493	15.108
seq.6558.5	COLEC10	Q9Y6Z7	Total cholesterol	BBJ	Biomarker	Biomarker	trans	chr2:3587163:T:C			T	C	0.725	0.717	-0.193786	0.014	0.025	0.004	0	0	-0.072	0.02	0	0.016	TRUE	2.41462e-14	60.253					1.1083e-09	0.586684	5.21497e-11	0.0268326	0.386484	14.403
seq.6561.77	IGKV1-5	P01602	Aortic aneurysm	BBJ	Disease	Circulatory	trans	chr11:116791863:C:T			C	T	0.276	0.354	0.224596	0.191	0.024	0.045	0	0	0.852	0.199	0	0.001	TRUE	8.30172e-09	81.5964					4.77848e-16	0.0142552	2.19788e-16	0.00459445	0.98115	213.551
seq.6561.77	IGKV1-5	P01602	alpha-Fetoprotein	TWB	Biomarker	Protein	trans	chr11:116791863:C:T			C	T	0.276	0.278	0.224596	0.027	0.024	0.006	0	0	0.118	0.026	0	0	TRUE	2.71152e-18	81.5964					6.97945e-16	0.0208379	2.26888e-16	0.00482532	0.974337	201.922
seq.6561.77	IGKV1-5	P01602	Asthma	BBJ	Disease	Respiratory	trans	chr11:116791863:C:T			C	T	0.276	0.354	0.224596	-0.067	0.024	0.014	0	0	-0.298	0.064	0	0	TRUE	6.11795e-15	81.5964					1.68973e-16	0.00504081	3.74047e-15	0.109816	0.885143	8.06
seq.6561.77	IGKV1-5	P01602	Antithrombotic agents	BBJ	Medication	Drug	trans	chr11:116791863:C:T			C	T	0.276	0.354	0.224596	0.044	0.024	0.008	0	0	0.194	0.037	0	0	TRUE	2.66301e-16	81.5964					1.89935e-17	0.000566616	1.94026e-16	0.00379693	0.995636	262.222
seq.6561.77	IGKV1-5	P01602	Body mass index	BBJ	Physical measurement	Anthropometric	trans	chr11:116791863:C:T			C	T	0.276	0.353	0.224596	-0.011	0.024	0.003	0	0.002	-0.048	0.015	0.001	0.044	TRUE	6.05278e-19	81.5964					2.45823e-14	0.733342	4.10749e-15	0.122246	0.144412	1.181
seq.6561.77	IGKV1-5	P01602	Body weight	BBJ	Physical measurement	Anthropometric	trans	chr11:116791863:C:T			C	T	0.276	0.353	0.224596	-0.01	0.024	0.003	0	0.001	-0.044	0.013	0.001	0.021	TRUE	5.97072e-19	81.5964					2.20475e-14	0.657724	1.68826e-15	0.0497794	0.292497	5.876
seq.6561.77	IGKV1-5	P01602	Beta blocking agents	BBJ	Medication	Drug	trans	chr11:116791863:C:T			C	T	0.276	0.354	0.224596	0.038	0.024	0.012	0	0.001	0.167	0.052	0.001	0.037	TRUE	1.16801e-16	81.5964					1.77478e-14	0.529454	6.21595e-15	0.184864	0.285682	1.545
seq.6561.77	IGKV1-5	P01602	Calcium channel blockers	BBJ	Medication	Drug	trans	chr11:116791863:C:T			C	T	0.276	0.354	0.224596	0.041	0.024	0.009	0	0	0.181	0.038	0	0	TRUE	1.76603e-16	81.5964					2.14178e-16	0.00638937	2.7493e-15	0.0801905	0.91342	11.391
seq.6561.77	IGKV1-5	P01602	Agents acting on the renin-angiotensin system	BBJ	Medication	Drug	trans	chr11:116791863:C:T			C	T	0.276	0.354	0.224596	0.041	0.024	0.009	0	0	0.183	0.039	0	0	TRUE	1.87506e-16	81.5964					2.47122e-16	0.00737218	2.80553e-16	0.00639702	0.986231	154.17
seq.6561.77	IGKV1-5	P01602	HMG CoA reductase inhibitors	BBJ	Medication	Drug	trans	chr11:116791863:C:T			C	T	0.276	0.354	0.224596	0.109	0.024	0.01	0	0	0.487	0.043	0	0	TRUE	1.18507e-12	81.5964					6.97124e-39	2.07967e-25	1.34359e-16	0.00201223	0.997988	495.961	0.997934	483.073
seq.6561.77	IGKV1-5	P01602	Coronary artery disease	BBJ	Disease	Circulatory	trans	chr11:116791863:C:T			C	T	0.276	0.354	0.224596	0.059	0.024	0.01	0	0	0.261	0.046	0	0	TRUE	2.02791e-15	81.5964					1.34931e-18	4.02526e-05	1.91587e-16	0.00372298	0.996237	267.591	0.0649668	0.071
seq.6561.77	IGKV1-5	P01602	Chronic obstructive pulmonary disease	BBJ	Disease	Respiratory	trans	chr11:116791863:C:T			C	T	0.276	0.354	0.224596	-0.084	0.024	0.025	0	0.001	-0.374	0.109	0.001	0.022	TRUE	5.61476e-14	81.5964					9.54884e-15	0.284862	3.56566e-15	0.105151	0.609987	5.801
seq.6561.77	IGKV1-5	P01602	C-reactive protein	BBJ	Biomarker	Protein	trans	chr11:116791863:C:T			C	T	0.276	0.353	0.224596	0.024	0.024	0.005	0	0	0.108	0.022	0	0	TRUE	1.6748e-18	81.5964					1.34225e-16	0.00400421	1.73395e-16	0.00318712	0.992809	311.507
seq.6561.77	IGKV1-5	P01602	Coffee consumption	BBJ	Lifestyle	Dietary	trans	chr11:116791863:C:T			C	T	0.276	0.354	0.224596	-0.066	0.024	0.012	0	0	-0.292	0.052	0	0	TRUE	1.87603e-18	81.5964					3.93247e-18	0.000117339	1.38905e-16	0.00214926	0.997733	464.223	0.997761	452.54
seq.6561.77	IGKV1-5	P01602	HDL cholesterol	TWB	Biomarker	Biomarker	trans	chr11:116791863:C:T			C	T	0.276	0.276	0.224596	-0.174	0.024	0.005	0	0	-0.773	0.02	0	0	TRUE	6.96828e-16	81.5964					0	0	1.30522e-16	0.00190068	0.998099	525.127	0.998279	579.971
seq.6561.77	IGKV1-5	P01602	HDL cholesterol	BBJ	Biomarker	Biomarker	trans	chr11:116791863:C:T			C	T	0.276	0.361	0.224596	-0.143	0.024	0.005	0	0	-0.635	0.022	0	0	TRUE	2.47847e-16	81.5964					1.89847e-191	5.66356e-178	1.70785e-15	0.0490473	0.950953	19.389	1.94198e-05	0
seq.6561.77	IGKV1-5	P01602	Resting heart rate	TWB	Physical measurement	Circulatory	trans	chr11:116791863:C:T			C	T	0.276	0.276	0.224596	0.021	0.024	0.005	0	0	0.093	0.023	0	0.002	TRUE	1.3201e-18	81.5964					4.26402e-15	0.127307	3.01248e-16	0.00726321	0.86543	119.152
seq.6561.77	IGKV1-5	P01602	Hemoglobin	BBJ	Biomarker	Protein	trans	chr11:116791863:C:T			C	T	0.276	0.354	0.224596	-0.014	0.024	0.003	0	0	-0.062	0.014	0	0.001	TRUE	6.62731e-19	81.5964					2.20878e-15	0.0658926	2.37327e-16	0.0052222	0.928885	177.872
seq.6561.77	IGKV1-5	P01602	Hematocrit	BBJ	Biomarker	Blood cell	trans	chr11:116791863:C:T			C	T	0.276	0.355	0.224596	-0.022	0.024	0.003	0	0	-0.099	0.015	0	0	TRUE	7.13709e-19	81.5964					2.95776e-21	8.82362e-08	1.3427e-16	0.00200957	0.99799	496.618	0.997947	485.991
seq.6561.77	IGKV1-5	P01602	Aspartate transaminase	KoGES	Biomarker	Enzyme	trans	chr11:116791863:C:T			C	T	0.276	0.3	0.224596	0.019	0.024	0.005	0	0	0.085	0.024	0.001	0.02	TRUE	2.13826e-18	81.5964					1.78442e-14	0.532795	8.14711e-16	0.0234383	0.443767	18.933
seq.6561.77	IGKV1-5	P01602	Gamma-glutamyl transpeptidase	KoGES	Biomarker	Enzyme	trans	chr11:116791863:C:T			C	T	0.276	0.3	0.224596	0.016	0.024	0.005	0	0.002	0.071	0.023	0.002	0.049	TRUE	2.30168e-18	81.5964					2.43441e-14	0.726872	2.67721e-15	0.0795497	0.193579	2.433
seq.6561.77	IGKV1-5	P01602	HDL cholesterol	KoGES	Biomarker	Biomarker	trans	chr11:116791863:C:T			C	T	0.276	0.3	0.224596	-0.21	0.024	0	0	0	-0.935	0	0	0	TRUE	2.36633e-14	81.5964					5.41843e-297	4.16798e-288	1.29991e-09	0.999924	7.64698e-05	0	0.998536	682.17
seq.6561.77	IGKV1-5	P01602	LDL cholesterol	KoGES	Biomarker	Biomarker	trans	chr11:116791863:C:T			C	T	0.276	0.3	0.224596	-0.042	0.024	0.006	0	0	-0.187	0.025	0	0	TRUE	2.82303e-18	81.5964					1.57156e-23	4.6924e-10	3.31598e-15	0.0972037	0.902796	9.288	0.998477	655.623
seq.6561.77	IGKV1-5	P01602	Hyperlipidemia	KoGES	Disease	Metabolic	trans	chr11:116791863:C:T			C	T	0.276	0.3	0.224596	0.2	0.024	0.02	0	0	0.89	0.089	0	0	TRUE	1.44015e-08	81.5964					2.1259e-33	6.34757e-20	1.33703e-16	0.00199611	0.998004	499.974	0.998008	501.007
seq.6561.77	IGKV1-5	P01602	Platelet count	KoGES	Biomarker	Blood cell	trans	chr11:116791863:C:T			C	T	0.276	0.3	0.224596	-0.031	0.024	0.006	0	0	-0.138	0.028	0	0	TRUE	4.58663e-18	81.5964					8.56819e-17	0.00255831	2.64288e-16	0.00590809	0.991534	167.826
seq.6561.77	IGKV1-5	P01602	Total bilirubin	KoGES	Biomarker	Biomarker	trans	chr11:116791863:C:T			C	T	0.276	0.3	0.224596	0.029	0.024	0.006	0	0	0.129	0.027	0	0	TRUE	5.51129e-18	81.5964					1.84871e-16	0.00551993	1.61869e-16	0.00284985	0.99163	347.958
seq.6561.77	IGKV1-5	P01602	Total cholesterol	KoGES	Biomarker	Biomarker	trans	chr11:116791863:C:T			C	T	0.276	0.3	0.224596	0.032	0.024	0.006	0	0	0.142	0.025	0	0	TRUE	2.37464e-18	81.5964					1.31779e-18	3.93468e-05	3.50134e-15	0.102749	0.897211	8.732	0.0667907	0.073
seq.6561.77	IGKV1-5	P01602	Triglycerides	KoGES	Biomarker	Biomarker	trans	chr11:116791863:C:T			C	T	0.276	0.3	0.224596	0.28	0.024	0	0	0	1.247	0	0	0	TRUE	1.52797e-11	81.5964					4.27068e-272	3.28512e-263	6.22128e-12	0.00279116	0.997209	357.274	0.998536	682.17
seq.6561.77	IGKV1-5	P01602	LDL cholesterol	TWB	Biomarker	Biomarker	trans	chr11:116791863:C:T			C	T	0.276	0.276	0.224596	0.029	0.024	0.005	0	0	0.128	0.022	0	0	TRUE	1.43849e-18	81.5964					3.31671e-22	9.90241e-09	3.33808e-14	0.996614	0.00338586	0.003	0.000795343	0.001
seq.6561.77	IGKV1-5	P01602	LDL cholesterol	BBJ	Biomarker	Biomarker	trans	chr11:116791863:C:T			C	T	0.276	0.356	0.224596	-0.027	0.024	0.005	0	0	-0.119	0.023	0	0	TRUE	2.20926e-18	81.5964					3.98469e-18	0.000118872	2.65999e-14	0.793117	0.206764	0.261	0.106884	0.12
seq.6561.77	IGKV1-5	P01602	Mean corpuscular hemoglobin concentration	BBJ	Biomarker	Blood cell	trans	chr11:116791863:C:T			C	T	0.276	0.355	0.224596	0.028	0.024	0.004	0	0	0.126	0.017	0	0	TRUE	8.77397e-19	81.5964					3.8924e-23	1.16119e-09	1.32772e-16	0.0019648	0.998035	507.958	0.998147	538.57
seq.6561.77	IGKV1-5	P01602	Mean corpuscular volume	BBJ	Biomarker	Blood cell	trans	chr11:116791863:C:T			C	T	0.276	0.356	0.224596	-0.025	0.024	0.004	0	0	-0.112	0.017	0	0	TRUE	8.84171e-19	81.5964					7.42331e-21	2.21453e-07	1.33367e-16	0.00198259	0.998017	503.389	0.998075	518.566
seq.6561.77	IGKV1-5	P01602	Myocardial infarction	BBJ	Disease	Circulatory	trans	chr11:116791863:C:T			C	T	0.276	0.353	0.224596	0.057	0.024	0.014	0	0	0.255	0.063	0	0.002	TRUE	1.80216e-15	81.5964					9.39545e-16	0.0280286	2.13959e-14	0.637616	0.334356	0.524
seq.6561.77	IGKV1-5	P01602	Monocyte	BBJ	Biomarker	Blood cell	trans	chr11:116791863:C:T			C	T	0.276	0.35	0.224596	-0.019	0.024	0.005	0	0	-0.085	0.021	0	0.002	TRUE	1.26055e-18	81.5964					3.87197e-15	0.115509	4.50251e-16	0.0116863	0.872805	74.686
seq.6561.77	IGKV1-5	P01602	Milk consumption	BBJ	Lifestyle	Dietary	trans	chr11:116791863:C:T			C	T	0.276	0.354	0.224596	-0.051	0.024	0.012	0	0	-0.229	0.052	0	0.001	TRUE	1.22918e-18	81.5964					1.26602e-15	0.0377762	1.64544e-16	0.0029913	0.959232	320.674	0.997672	434.095
seq.6561.77	IGKV1-5	P01602	Salicylic acid and derivatives	BBJ	Medication	Drug	trans	chr11:116791863:C:T			C	T	0.276	0.354	0.224596	0.041	0.024	0.009	0	0	0.183	0.04	0	0	TRUE	1.8839e-16	81.5964					2.63755e-16	0.00786838	8.80306e-15	0.261152	0.73098	2.799
seq.6561.77	IGKV1-5	P01602	Platelet count	TWB	Biomarker	Blood cell	trans	chr11:116791863:C:T			C	T	0.276	0.276	0.224596	-0.032	0.024	0.005	0	0	-0.141	0.021	0	0	TRUE	1.49544e-18	81.5964					3.82449e-21	1.14184e-07	4.34215e-16	0.0109859	0.989014	90.025	4.41521e-06	0
seq.6561.77	IGKV1-5	P01602	Platelet count	BBJ	Biomarker	Blood cell	trans	chr11:116791863:C:T			C	T	0.276	0.355	0.224596	-0.023	0.024	0.003	0	0	-0.103	0.016	0	0	TRUE	7.42699e-19	81.5964					3.37884e-21	1.00798e-07	1.97099e-14	0.587161	0.412839	0.703	6.93654e-05	0
seq.6561.77	IGKV1-5	P01602	Adrenergics, inhalants	BBJ	Medication	Drug	trans	chr11:116791863:C:T			C	T	0.276	0.354	0.224596	-0.083	0.024	0.02	0	0	-0.37	0.09	0	0.002	TRUE	4.71404e-14	81.5964					1.30869e-15	0.0390409	2.9306e-15	0.0856753	0.875284	10.216
seq.6561.77	IGKV1-5	P01602	Red blood cell count	BBJ	Biomarker	Blood cell	trans	chr11:116791863:C:T			C	T	0.276	0.354	0.224596	-0.011	0.024	0.003	0	0.001	-0.05	0.015	0.001	0.024	TRUE	6.46667e-19	81.5964					2.24244e-14	0.668966	2.19779e-15	0.0650327	0.266001	4.09
seq.6561.77	IGKV1-5	P01602	Stable angina pectoris	BBJ	Disease	Circulatory	trans	chr11:116791863:C:T			C	T	0.276	0.353	0.224596	0.051	0.024	0.013	0	0	0.229	0.056	0	0.002	TRUE	8.12656e-16	81.5964					2.31188e-15	0.0689683	1.0924e-15	0.030788	0.900244	29.24
seq.6561.77	IGKV1-5	P01602	Systolic blood pressure	TWB	Physical measurement	Circulatory	trans	chr11:116791863:C:T			C	T	0.276	0.276	0.224596	0.017	0.024	0.004	0	0	0.077	0.02	0	0.006	TRUE	1.2815e-18	81.5964					9.39475e-15	0.28049	8.47632e-16	0.0239158	0.695594	29.085
seq.6561.77	IGKV1-5	P01602	Total bilirubin	TWB	Biomarker	Biomarker	trans	chr11:116791863:C:T			C	T	0.276	0.276	0.224596	0.015	0.024	0.005	0	0.001	0.066	0.02	0.001	0.032	TRUE	1.26025e-18	81.5964					2.32169e-14	0.693167	9.01833e-16	0.0263643	0.280469	10.638
seq.6561.77	IGKV1-5	P01602	Total bilirubin	BBJ	Biomarker	Biomarker	trans	chr11:116791863:C:T			C	T	0.276	0.353	0.224596	0.013	0.024	0.004	0	0.001	0.059	0.018	0.001	0.029	TRUE	8.28307e-19	81.5964					2.30172e-14	0.686653	2.76936e-15	0.0821534	0.231193	2.814
seq.6561.77	IGKV1-5	P01602	Total cholesterol	TWB	Biomarker	Biomarker	trans	chr11:116791863:C:T			C	T	0.276	0.276	0.224596	0.09	0.024	0.005	0	0	0.403	0.022	0	0	TRUE	7.12384e-18	81.5964					1.47431e-87	4.40172e-74	1.34007e-16	0.00200494	0.997995	497.767	0.998013	502.176
seq.6561.77	IGKV1-5	P01602	Total cholesterol	BBJ	Biomarker	Biomarker	trans	chr11:116791863:C:T			C	T	0.276	0.357	0.224596	0.024	0.024	0.004	0	0	0.105	0.017	0	0	TRUE	8.22254e-19	81.5964					8.92976e-25	2.66394e-11	3.35206e-14	0.999989	1.083e-05	0	0.00038479	0
seq.6561.77	IGKV1-5	P01602	Triglycerides	TWB	Biomarker	Biomarker	trans	chr11:116791863:C:T			C	T	0.276	0.276	0.224596	0.295	0.024	0.005	0	0	1.311	0.021	0	0	TRUE	2.45839e-11	81.5964					0	0	1.32297e-16	0.00195377	0.998046	510.831	0.997973	492.331
seq.6561.77	IGKV1-5	P01602	Triglycerides	BBJ	Biomarker	Biomarker	trans	chr11:116791863:C:T			C	T	0.276	0.355	0.224596	0.224	0.024	0.004	0	0	0.996	0.019	0	0	TRUE	1.10438e-13	81.5964					0	0	1.29991e-16	0.00188167	0.998118	530.444	1.94198e-05	0
seq.6561.77	IGKV1-5	P01602	White blood cell count	BBJ	Biomarker	Blood cell	trans	chr11:116791863:C:T			C	T	0.276	0.355	0.224596	-0.014	0.024	0.004	0	0	-0.061	0.016	0	0.006	TRUE	6.53728e-19	81.5964					1.08652e-14	0.324131	1.39068e-15	0.0402157	0.635653	15.806
seq.6561.77	IGKV1-5	P01602	Microalbumin urine	TWB	Biomarker	Biomarker	trans	chr11:116791863:C:T			C	T	0.276	0.276	0.224596	0.019	0.024	0.005	0	0	0.082	0.023	0	0.016	TRUE	1.29459e-18	81.5964					1.47882e-14	0.441519	7.82856e-15	0.233079	0.325402	1.396
seq.6561.77	IGKV1-5	P01602	Serum creatinine	BBJ	Biomarker	Biomarker	trans	chr11:116791863:C:T			C	T	0.276	0.355	0.224596	0.011	0.024	0.003	0	0	0.048	0.013	0	0.012	TRUE	6.59776e-19	81.5964					1.6123e-14	0.480984	3.39592e-15	0.10047	0.418546	4.166
seq.6572.10	LRRTM4	Q86VH4	HDL cholesterol	TWB	Biomarker	Biomarker	trans	chr19:44945208:T:G			T	G	0.434	0.491	-0.308309	-0.042	0.022	0.005	0	0	0.137	0.016	0	0	TRUE	2.10435e-41	194.122					2.18802e-51	1.27166e-14	7.18497e-39	0.0398381	0.960162	24.102	0.000819946	0.001
seq.6572.10	LRRTM4	Q86VH4	HDL cholesterol	BBJ	Biomarker	Biomarker	trans	chr19:44945208:T:G			T	G	0.434	0.527	-0.308309	-0.036	0.022	0.005	0	0	0.115	0.015	0	0	TRUE	4.04764e-41	194.122					4.91026e-47	2.79711e-10	3.92161e-40	0.000234401	0.999766	4265.2	0.999259	1348.57
seq.6572.10	LRRTM4	Q86VH4	HDL cholesterol	KoGES	Biomarker	Biomarker	trans	chr19:44945208:T:G			T	G	0.434	0.48	-0.308309	-0.05	0.022	0.005	0	0	0.162	0.015	0	0	TRUE	7.9762e-41	194.122					2.85836e-59	1.6494e-22	7.38308e-40	0.0022649	0.997735	440.521	0.996483	283.316
seq.6572.10	LRRTM4	Q86VH4	LDL cholesterol	KoGES	Biomarker	Biomarker	trans	chr19:44945208:T:G			T	G	0.434	0.48	-0.308309	0.039	0.022	0.005	0	0	-0.126	0.017	0	0	TRUE	5.38599e-41	194.122					2.04155e-80	1.17807e-43	1.73297e-37	1	3.25315e-34	0	0.815499	4.42
seq.6572.10	LRRTM4	Q86VH4	Hyperlipidemia	KoGES	Disease	Metabolic	trans	chr19:44945208:T:G			T	G	0.434	0.48	-0.308309	0.076	0.022	0.018	0	0	-0.247	0.058	0	0.001	TRUE	4.34735e-34	194.122					5.30195e-39	0.0305946	4.03649e-39	0.0213963	0.948009	44.307
seq.6572.10	LRRTM4	Q86VH4	Total cholesterol	KoGES	Biomarker	Biomarker	trans	chr19:44945208:T:G			T	G	0.434	0.48	-0.308309	0.018	0.022	0.005	0	0	-0.058	0.017	0	0.016	TRUE	3.24987e-41	194.122					3.52696e-53	2.03521e-16	1.73297e-37	1	1.76003e-16	0	0.0481009	0.068
seq.6572.10	LRRTM4	Q86VH4	LDL cholesterol	TWB	Biomarker	Biomarker	trans	chr19:44945208:T:G			T	G	0.434	0.491	-0.308309	0.054	0.022	0.005	0	0	-0.177	0.017	0	0	TRUE	3.43967e-41	194.122					1.22027e-251	7.09211e-215	1.7206e-37	1	1.64496e-39	0	1.95157e-05	0
seq.6572.10	LRRTM4	Q86VH4	LDL cholesterol	BBJ	Biomarker	Biomarker	trans	chr19:44945208:T:G			T	G	0.434	0.527	-0.308309	0.038	0.022	0.005	0	0	-0.122	0.015	0	0	TRUE	4.90864e-41	194.122					5.85445e-137	3.33497e-100	1.75547e-37	1	9.53452e-39	0	0.000318397	0
seq.6572.10	LRRTM4	Q86VH4	Red blood cell count	TWB	Biomarker	Blood cell	trans	chr19:44945208:T:G			T	G	0.434	0.491	-0.308309	0.015	0.022	0.004	0	0.001	-0.049	0.014	0.001	0.022	TRUE	1.09575e-41	194.122					1.00911e-37	0.586484	1.16917e-38	0.0672585	0.346258	5.148
seq.6572.10	LRRTM4	Q86VH4	Uterine fibroid	BBJ	Disease	Blood-related	trans	chr19:44945208:T:G			T	G	0.434	0.527	-0.308309	0.05	0.022	0.014	0	0	-0.164	0.045	0	0.01	TRUE	1.30872e-36	194.122					1.8699e-38	0.106518	1.03905e-37	0.591285	0.302197	0.511
seq.6576.1	ART4	Q93070	Creatinine	KoGES	Biomarker	Biomarker	cis	chr12:14840505:C:T			C	T	0.903	0.9	-1.20921	0.023	0.037	0.006	0	0	-0.019	0.005	0	0.007	TRUE	2.4862e-255	1362.1	-0.016	0.01	0.103	0.905	3.36093e-214	0.156022	7.6297e-214	0.353207	0.490771	1.389
seq.6576.1	ART4	Q93070	Malignant tumor	BBJ	Disease	cancer	cis	chr12:14840505:C:T			C	T	0.903	0.89	-1.20921	-0.052	0.037	0.014	0	0	0.043	0.011	0	0.006	TRUE	1.53627e-254	1362.1	0.013	0.019	0.485	0.983	3.46862e-214	0.156528	3.08946e-214	0.138007	0.705465	5.112
seq.6580.29	PZP	P20742	White blood cell count	KoGES	Biomarker	Blood cell	cis	chr12:9165188:A:G			A	G	0.446	0.46	0.486536	-0.018	0.022	0.006	0	0.002	-0.037	0.012	0.002	0.047	TRUE	6.41732e-104	525.024	-0.014	0.012	0.264	0.961	1.89651e-99	0.309806	3.71545e-99	0.606774	0.0834202	0.137
seq.6580.29	PZP	P20742	Osteoporosis	BBJ	Disease	Musculoskeletal	cis	chr12:9165188:A:G			A	G	0.446	0.535	0.486536	0.056	0.022	0.016	0	0.001	0.115	0.034	0.001	0.023	TRUE	4.83786e-100	525.024	0.015	0.034	0.652	0.991	2.62167e-99	0.42566	4.67075e-100	0.0748364	0.499503	6.675
seq.6586.19	ADAM11	O75078	Drugs used in diabetes	BBJ	Medication	Drug	trans	chr19:44908684:T:C			T	C	0.907	0.9	0.278047	0.054	0.038	0.017	0	0.001	0.195	0.059	0.001	0.033	TRUE	4.18593e-11	52.5916					1.51366e-07	0.654554	4.12687e-09	0.0171893	0.328256	19.096
seq.6586.19	ADAM11	O75078	Albumin/Globulin ratio	BBJ	Biomarker	Protein	trans	chr19:44908684:T:C			T	C	0.907	0.899	0.278047	0.022	0.038	0.006	0	0.001	0.077	0.023	0.001	0.027	TRUE	1.15048e-12	52.5916					1.62979e-07	0.704773	4.68864e-09	0.0197241	0.275503	13.968
seq.6586.19	ADAM11	O75078	Alkaline phosphatase	BBJ	Biomarker	Enzyme	trans	chr19:44908684:T:C			T	C	0.907	0.899	0.278047	0.03	0.038	0.007	0	0	0.107	0.023	0	0	TRUE	1.18089e-12	52.5916					3.30884e-09	0.0143085	2.31875e-08	0.0984954	0.887196	9.007	0.998213	558.667
seq.6586.19	ADAM11	O75078	Alanine aminotransferase	TWB	Biomarker	Enzyme	trans	chr19:44908684:T:C			T	C	0.907	0.912	0.278047	0.033	0.038	0.008	0	0	0.118	0.028	0	0.001	TRUE	1.49885e-12	52.5916					2.71146e-09	0.0119619	4.38027e-08	0.191648	0.79639	4.155	0.829057	5.094
seq.6586.19	ADAM11	O75078	Albumin	BBJ	Biomarker	Protein	trans	chr19:44908684:T:C			T	C	0.907	0.899	0.278047	0.025	0.038	0.006	0	0	0.091	0.023	0	0.003	TRUE	1.14454e-12	52.5916					4.72063e-08	0.204135	2.951e-09	0.0111917	0.784674	70.112
seq.6586.19	ADAM11	O75078	Asthma	BBJ	Disease	Respiratory	trans	chr19:44908684:T:C			T	C	0.907	0.899	0.278047	0.085	0.038	0.023	0	0	0.306	0.083	0	0.009	TRUE	3.46114e-10	52.5916					5.62585e-08	0.243279	5.31788e-09	0.0215258	0.735195	34.154
seq.6586.19	ADAM11	O75078	Body mass index	BBJ	Physical measurement	Anthropometric	trans	chr19:44908684:T:C			T	C	0.907	0.898	0.278047	0.024	0.038	0.005	0	0	0.085	0.019	0	0.001	TRUE	9.14055e-13	52.5916					3.7354e-09	0.016153	7.42577e-08	0.319785	0.664062	2.077	0.528314	1.121
seq.6586.19	ADAM11	O75078	Blood urea nitrogen	TWB	Biomarker	Biomarker	trans	chr19:44908684:T:C			T	C	0.907	0.912	0.278047	0.027	0.038	0.007	0	0	0.098	0.027	0	0.011	TRUE	1.46444e-12	52.5916					9.33075e-08	0.411637	6.90925e-09	0.0293629	0.559	19.038
seq.6586.19	ADAM11	O75078	HMG CoA reductase inhibitors	BBJ	Medication	Drug	trans	chr19:44908684:T:C			T	C	0.907	0.9	0.278047	-0.211	0.038	0.016	0	0	-0.757	0.056	0	0	TRUE	6.18827e-07	52.5916					3.31269e-92	1.43251e-85	2.31251e-07	1	3.1892e-09	0	0.998213	558.603
seq.6586.19	ADAM11	O75078	C-reactive protein	BBJ	Biomarker	Protein	trans	chr19:44908684:T:C			T	C	0.907	0.898	0.278047	0.121	0.038	0.008	0	0	0.434	0.028	0	0	TRUE	5.06101e-12	52.5916					9.11048e-56	3.93966e-49	8.49408e-10	0.00167646	0.998324	595.496	0.998213	558.667
seq.6586.19	ADAM11	O75078	Cataract	BBJ	Disease	Eye	trans	chr19:44908684:T:C			T	C	0.907	0.9	0.278047	0.06	0.038	0.015	0	0	0.216	0.055	0	0.004	TRUE	6.34541e-11	52.5916					3.69393e-08	0.159737	1.82764e-09	0.00623522	0.834028	133.761
seq.6586.19	ADAM11	O75078	Eosinophil	BBJ	Biomarker	Blood cell	trans	chr19:44908684:T:C			T	C	0.907	0.898	0.278047	0.023	0.038	0.007	0	0.002	0.084	0.027	0.002	0.047	TRUE	1.44486e-12	52.5916					1.60326e-07	0.6933	5.94385e-09	0.0251399	0.28156	11.2
seq.6586.19	ADAM11	O75078	Gamma-glutamyl transferase	TWB	Biomarker	Enzyme	trans	chr2:3588169:A:T	chr2:3587163:T:C	0.967306	T	C	0.725	0.733	0.230126	0.026	0.025	0.005	0	0	0.112	0.022	0	0	TRUE	2.14043e-19	85.5032					1.4152e-19	0.000230271	1.90976e-17	0.0291328	0.970637	33.318	0.977755	46.496
seq.6586.19	ADAM11	O75078	Gamma-glutamyl transpeptidase	BBJ	Biomarker	Enzyme	trans	chr2:3588169:A:T	chr2:3587163:T:C	0.967306	T	C	0.725	0.716	0.230126	0.02	0.025	0.004	0	0	0.086	0.017	0	0	TRUE	1.20009e-19	85.5032					2.79422e-18	0.00234366	2.76389e-17	0.0212293	0.976427	45.994	0.968039	31.062
seq.6586.19	ADAM11	O75078	HDL cholesterol	TWB	Biomarker	Biomarker	trans	chr19:44908684:T:C			T	C	0.907	0.912	0.278047	0.115	0.038	0.007	0	0	0.415	0.026	0	0	TRUE	3.57435e-12	52.5916					2.82652e-58	1.24695e-51	8.3138e-10	0.00167107	0.998329	597.419	0.998213	558.538
seq.6586.19	ADAM11	O75078	HDL cholesterol	TWB	Biomarker	Biomarker	trans	chr2:3588169:A:T	chr2:3587163:T:C	0.967306	T	C	0.725	0.733	0.230126	0.026	0.025	0.005	0	0	0.113	0.022	0	0	TRUE	2.1501e-19	85.5032					1.25446e-18	0.00204115	5.63988e-17	0.0899516	0.908007	10.094
seq.6586.19	ADAM11	O75078	HDL cholesterol	BBJ	Biomarker	Biomarker	trans	chr19:44908684:T:C			T	C	0.907	0.897	0.278047	0.09	0.038	0.008	0	0	0.324	0.028	0	0	TRUE	3.41601e-12	52.5916					7.7209e-33	3.33876e-26	1.01853e-09	0.00240925	0.997591	414.067	0.0120376	0.012
seq.6586.19	ADAM11	O75078	Diastolic blood pressure	KoGES	Physical measurement	Anthropometric	trans	chr19:44908684:T:C			T	C	0.907	0.904	0.278047	0.03	0.038	0.009	0	0	0.108	0.031	0	0.016	TRUE	1.9922e-12	52.5916					1.05441e-07	0.462832	1.84921e-09	0.00705685	0.530111	75.12
seq.6586.19	ADAM11	O75078	Gamma-glutamyl transpeptidase	KoGES	Biomarker	Enzyme	trans	chr2:3588169:A:T	chr2:3587163:T:C	0.967306	T	C	0.725	0.69	0.230126	0.03	0.025	0.005	0	0	0.13	0.023	0	0	TRUE	4.26056e-19	85.5032					7.4176e-20	0.00012874	7.00615e-17	0.119839	0.880033	7.343	0.882335	7.502
seq.6586.19	ADAM11	O75078	HDL cholesterol	KoGES	Biomarker	Biomarker	trans	chr19:44908684:T:C			T	C	0.907	0.904	0.278047	0.14	0.038	0.008	0	0	0.504	0.029	0	0	TRUE	8.13289e-12	52.5916					4.55676e-71	2.00018e-64	1.00163e-09	0.00240141	0.997599	415.421	0.271371	0.372
seq.6586.19	ADAM11	O75078	HDL cholesterol	KoGES	Biomarker	Biomarker	trans	chr2:3588169:A:T	chr2:3587163:T:C	0.967306	T	C	0.725	0.69	0.230126	0.017	0.025	0.005	0	0.002	0.074	0.023	0.002	0.048	TRUE	3.17109e-19	85.5032					5.1303e-16	0.890414	1.43799e-17	0.0247882	0.0847975	3.421
seq.6586.19	ADAM11	O75078	LDL cholesterol	KoGES	Biomarker	Biomarker	trans	chr19:44908684:T:C			T	C	0.907	0.904	0.278047	-0.12	0.038	0.009	0	0	-0.432	0.032	0	0	TRUE	5.53653e-12	52.5916					2.09668e-217	9.20361e-211	2.27811e-07	1	3.61296e-09	0	0.0522724	0.055
seq.6586.19	ADAM11	O75078	Hyperlipidemia	KoGES	Disease	Metabolic	trans	chr19:44908684:T:C			T	C	0.907	0.904	0.278047	-0.19	0.038	0.031	0	0	-0.683	0.111	0	0	TRUE	2.5561e-07	52.5916					2.6307e-18	1.15474e-11	2.27816e-07	0.999995	5.05448e-06	0	0.903326	9.346
seq.6586.19	ADAM11	O75078	Age at menarche	KoGES	Reproductive	Reproductive	trans	chr19:44908684:T:C			T	C	0.907	0.903	0.278047	0.038	0.038	0.01	0	0	0.137	0.036	0	0.006	TRUE	4.36794e-12	52.5916					5.59923e-08	0.245777	1.63775e-09	0.00569179	0.748531	131.511
seq.6586.19	ADAM11	O75078	Platelet count	KoGES	Biomarker	Blood cell	trans	chr19:44908684:T:C			T	C	0.907	0.904	0.278047	0.038	0.038	0.01	0	0	0.137	0.035	0	0.005	TRUE	3.21623e-12	52.5916					4.45231e-08	0.195433	5.63268e-09	0.0231617	0.781405	33.737
seq.6586.19	ADAM11	O75078	Total cholesterol	KoGES	Biomarker	Biomarker	trans	chr19:44908684:T:C			T	C	0.907	0.904	0.278047	-0.12	0.038	0.009	0	0	-0.432	0.031	0	0	TRUE	5.52062e-12	52.5916					2.32521e-282	1.02065e-275	2.27818e-07	1	3.13186e-09	0	2.32112e-05	0
seq.6586.19	ADAM11	O75078	Triglycerides	KoGES	Biomarker	Biomarker	trans	chr19:44908684:T:C			T	C	0.907	0.904	0.278047	-0.13	0.038	0.009	0	0	-0.468	0.031	0	0	TRUE	6.66514e-12	52.5916					8.13569e-70	3.57114e-63	2.27347e-07	0.997929	0.00207123	0.002	2.07727e-05	0
seq.6586.19	ADAM11	O75078	LDL cholesterol	TWB	Biomarker	Biomarker	trans	chr19:44908684:T:C			T	C	0.907	0.912	0.278047	-0.194	0.038	0.008	0	0	-0.697	0.029	0	0	TRUE	1.90888e-11	52.5916					0	0	2.26674e-07	1	3.09798e-09	0	0.997593	414.519
seq.6586.19	ADAM11	O75078	LDL cholesterol	BBJ	Biomarker	Biomarker	trans	chr19:44908684:T:C			T	C	0.907	0.896	0.278047	-0.142	0.038	0.008	0	0	-0.511	0.029	0	0	TRUE	9.43988e-12	52.5916					0	0	2.31251e-07	1	3.1892e-09	0	2.36463e-08	0
seq.6586.19	ADAM11	O75078	LDL cholesterol	BBJ	Biomarker	Biomarker	trans	chr2:3588169:A:T	chr2:3587163:T:C	0.967306	T	C	0.725	0.717	0.230126	0.019	0.025	0.005	0	0	0.084	0.023	0	0.011	TRUE	3.16766e-19	85.5032					5.64838e-16	0.473759	4.89666e-17	0.0400986	0.486142	12.124
seq.6586.19	ADAM11	O75078	Lymphocyte	BBJ	Biomarker	Blood cell	trans	chr2:3588169:A:T	chr2:3587163:T:C	0.967306	T	C	0.725	0.718	0.230126	0.021	0.025	0.005	0	0	0.092	0.021	0	0.001	TRUE	1.94204e-19	85.5032					2.03309e-17	0.0170526	2.7489e-17	0.0211328	0.961815	45.513
seq.6586.19	ADAM11	O75078	Myocardial infarction	BBJ	Disease	Circulatory	trans	chr19:44908684:T:C			T	C	0.907	0.9	0.278047	-0.087	0.038	0.022	0	0	-0.312	0.081	0	0.005	TRUE	3.97592e-10	52.5916					1.65213e-10	0.000714433	2.30224e-07	0.995553	0.00373184	0.004	0.000332985	0
seq.6586.19	ADAM11	O75078	Monocyte	BBJ	Biomarker	Blood cell	trans	chr2:3588169:A:T	chr2:3587163:T:C	0.967306	T	C	0.725	0.718	0.230126	0.02	0.025	0.005	0	0	0.087	0.021	0	0.002	TRUE	1.94101e-19	85.5032					1.7526e-16	0.147	5.36598e-17	0.0433881	0.809612	18.66
seq.6586.19	ADAM11	O75078	Malignant tumor	BBJ	Disease	cancer	trans	chr19:44908684:T:C			T	C	0.907	0.9	0.278047	0.054	0.038	0.014	0	0	0.195	0.052	0	0.008	TRUE	4.35552e-11	52.5916					7.16056e-08	0.309645	1.88471e-09	0.00678294	0.683572	100.778
seq.6586.19	ADAM11	O75078	Platelet count	TWB	Biomarker	Blood cell	trans	chr19:44908684:T:C			T	C	0.907	0.912	0.278047	0.026	0.038	0.008	0	0.001	0.093	0.027	0.001	0.024	TRUE	1.4565e-12	52.5916					1.02556e-07	0.452439	1.47819e-08	0.0642455	0.483315	7.523
seq.6586.19	ADAM11	O75078	Platelet count	TWB	Biomarker	Blood cell	trans	chr2:3588169:A:T	chr2:3587163:T:C	0.967306	T	C	0.725	0.733	0.230126	0.025	0.025	0.005	0	0	0.108	0.023	0	0	TRUE	2.11878e-19	85.5032					1.20573e-18	0.00196186	2.07856e-17	0.0318885	0.96615	30.298	0.978112	45.507
seq.6586.19	ADAM11	O75078	Platelet count	BBJ	Biomarker	Blood cell	trans	chr2:3588169:A:T	chr2:3587163:T:C	0.967306	T	C	0.725	0.717	0.230126	0.018	0.025	0.004	0	0	0.077	0.016	0	0	TRUE	1.04295e-19	85.5032					7.21267e-18	0.00604965	2.31885e-17	0.0174965	0.976454	55.808
seq.6586.19	ADAM11	O75078	Type 2 diabetes	BBJ	Disease	Metabolic	trans	chr19:44908684:T:C			T	C	0.907	0.9	0.278047	0.073	0.038	0.015	0	0	0.261	0.056	0	0	TRUE	1.49051e-10	52.5916					1.76529e-09	0.00763368	2.94114e-09	0.0107552	0.981611	91.269	0.990753	111.776
seq.6586.19	ADAM11	O75078	Total cholesterol	TWB	Biomarker	Biomarker	trans	chr19:44908684:T:C			T	C	0.907	0.912	0.278047	-0.152	0.038	0.008	0	0	-0.545	0.028	0	0	TRUE	6.99846e-12	52.5916					0	0	2.26674e-07	1	3.12314e-09	0	0.997644	423.359
seq.6586.19	ADAM11	O75078	Total cholesterol	TWB	Biomarker	Biomarker	trans	chr2:3588169:A:T	chr2:3587163:T:C	0.967306	T	C	0.725	0.733	0.230126	0.018	0.025	0.005	0	0.001	0.077	0.023	0.001	0.033	TRUE	1.98263e-19	85.5032					4.91786e-16	0.800195	1.16916e-17	0.0186613	0.181143	9.707
seq.6586.19	ADAM11	O75078	Total cholesterol	BBJ	Biomarker	Biomarker	trans	chr19:44908684:T:C			T	C	0.907	0.899	0.278047	-0.098	0.038	0.006	0	0	-0.352	0.022	0	0	TRUE	2.15837e-12	52.5916					1.01797e-203	4.40203e-197	2.31251e-07	1	3.1892e-09	0	0.621895	1.645
seq.6586.19	ADAM11	O75078	Total cholesterol	BBJ	Biomarker	Biomarker	trans	chr2:3588169:A:T	chr2:3587163:T:C	0.967306	T	C	0.725	0.717	0.230126	0.014	0.025	0.004	0	0	0.061	0.017	0	0.016	TRUE	1.12328e-19	85.5032					7.69287e-16	0.645242	3.87408e-17	0.0318481	0.32291	10.139
seq.6586.19	ADAM11	O75078	Triglycerides	TWB	Biomarker	Biomarker	trans	chr19:44908684:T:C			T	C	0.907	0.912	0.278047	-0.128	0.038	0.008	0	0	-0.461	0.028	0	0	TRUE	4.44882e-12	52.5916					8.48886e-99	3.74496e-92	2.26203e-07	0.997915	0.00208487	0.002	2.08387e-05	0
seq.6586.19	ADAM11	O75078	Triglycerides	BBJ	Biomarker	Biomarker	trans	chr19:44908684:T:C			T	C	0.907	0.898	0.278047	-0.052	0.038	0.007	0	0	-0.187	0.024	0	0	TRUE	1.446e-12	52.5916					8.75284e-44	3.785e-37	2.31247e-07	0.999986	1.3508e-05	0	0.998213	558.667
seq.6586.19	ADAM11	O75078	Uric acids	BBJ	Biomarker	Biomarker	trans	chr19:44908684:T:C			T	C	0.907	0.899	0.278047	0.02	0.038	0.006	0	0.001	0.073	0.021	0.001	0.02	TRUE	1.06196e-12	52.5916					1.5041e-07	0.650419	4.06983e-09	0.0169339	0.332647	19.644
seq.6586.19	ADAM11	O75078	Waist-to-Hip ratio	TWB	Physical measurement	Anthropometric	trans	chr19:44908684:T:C			T	C	0.907	0.912	0.278047	0.024	0.038	0.007	0	0.001	0.087	0.026	0.001	0.033	TRUE	1.44731e-12	52.5916					1.50265e-07	0.662913	3.16318e-09	0.0133072	0.323779	24.331
seq.6586.19	ADAM11	O75078	Serum creatinine	BBJ	Biomarker	Biomarker	trans	chr19:44908684:T:C			T	C	0.907	0.899	0.278047	0.018	0.038	0.005	0	0	0.064	0.017	0	0.008	TRUE	9.47113e-13	52.5916					6.34843e-08	0.274526	4.75433e-08	0.20455	0.520924	2.547
seq.6603.18	ANOS1	P23352	Aspartate aminotransferase	TWB	Biomarker	Enzyme	trans	chr3:186677783:A:T			A	T	0.213	0.227	-0.383869	0.019	0.027	0.006	0	0.001	-0.05	0.015	0.001	0.022	TRUE	3.83026e-44	206.288					1.42718e-40	0.614733	2.72611e-42	0.0109936	0.374274	34.045
seq.6603.18	ANOS1	P23352	Pleurisy	BBJ	Disease	Respiratory	trans	chr3:186677783:A:T			A	T	0.213	0.241	-0.383869	-0.23	0.027	0.071	0	0.001	0.599	0.186	0.001	0.039	TRUE	9.54138e-27	206.288					8.50458e-41	0.363503	1.2543e-41	0.0524433	0.584054	11.137
seq.6603.18	ANOS1	P23352	Total cholesterol	TWB	Biomarker	Biomarker	trans	chr3:186677783:A:T			A	T	0.213	0.227	-0.383869	0.019	0.027	0.006	0	0.001	-0.049	0.015	0.001	0.033	TRUE	3.80145e-44	206.288					1.58954e-40	0.684666	3.20086e-42	0.0131828	0.302152	22.92
seq.6606.61	KISS1	Q15726	Aspartate transaminase	BBJ	Biomarker	Enzyme	trans	chr17:66210650:A:G			A	G	0.937	0.896	-1.70513	-0.023	0.044	0.006	0	0	0.014	0.003	0	0.002	TRUE	0	2074.22					4.53432e-297	0.0900675	9.73107e-298	0.0175445	0.892388	50.864
seq.6606.61	KISS1	Q15726	Aspartate transaminase	KoGES	Biomarker	Enzyme	trans	chr17:66210650:A:G			A	G	0.937	0.906	-1.70513	-0.029	0.044	0.009	0	0.001	0.017	0.005	0.001	0.025	TRUE	0	2074.22					2.68728e-296	0.573715	2.97408e-297	0.0627674	0.363518	5.792
seq.6606.61	KISS1	Q15726	Red blood cell count	BBJ	Biomarker	Blood cell	trans	chr17:66210650:A:G			A	G	0.937	0.896	-1.70513	-0.017	0.044	0.005	0	0.001	0.01	0.003	0.001	0.038	TRUE	0	2074.22					3.50284e-296	0.695787	3.24952e-297	0.0640665	0.240146	3.748
seq.6612.90	BRICD5	Q6PL45	Albumin	TWB	Biomarker	Protein	trans	chr22:37629814:T:G			T	G	0.784	0.775	-0.208968	-0.03	0.028	0.005	0	0	0.143	0.025	0	0	TRUE	5.80724e-14	59.46					1.46734e-13	1.70459e-05	4.56061e-10	0.0510822	0.948901	18.576	0.951644	19.684
seq.6612.90	BRICD5	Q6PL45	Albumin	BBJ	Biomarker	Protein	trans	chr22:37629814:T:G			T	G	0.784	0.773	-0.208968	-0.019	0.028	0.004	0	0	0.089	0.022	0	0.002	TRUE	4.02868e-14	59.46					8.45033e-10	0.0834464	9.68856e-10	0.0940287	0.822525	8.748
seq.6612.90	BRICD5	Q6PL45	Eosinophil	BBJ	Biomarker	Blood cell	trans	chr22:37629814:T:G			T	G	0.784	0.773	-0.208968	-0.022	0.028	0.005	0	0	0.107	0.025	0	0.001	TRUE	5.41689e-14	59.46					5.58918e-10	0.0551927	3.10122e-09	0.304963	0.639844	2.098
seq.6612.90	BRICD5	Q6PL45	Albumin	KoGES	Biomarker	Protein	trans	chr22:37629814:T:G			T	G	0.784	0.71	-0.208968	-0.031	0.028	0.005	0	0	0.148	0.026	0	0	TRUE	8.38124e-14	59.46					3.20241e-13	3.72201e-05	4.70676e-10	0.0528102	0.947153	17.935	0.950681	19.283
seq.6612.90	BRICD5	Q6PL45	White blood cell count	KoGES	Biomarker	Blood cell	trans	chr22:37629814:T:G			T	G	0.784	0.71	-0.208968	-0.028	0.028	0.006	0	0	0.134	0.031	0	0.001	TRUE	1.30685e-13	59.46					4.81761e-11	0.00559929	4.78784e-10	0.0537656	0.940635	17.495	0.950407	19.854
seq.6612.90	BRICD5	Q6PL45	Mean corpuscular volume	BBJ	Biomarker	Blood cell	trans	chr22:37629814:T:G			T	G	0.784	0.773	-0.208968	0.017	0.028	0.004	0	0	-0.079	0.021	0	0.005	TRUE	3.72544e-14	59.46					9.31934e-10	0.0920278	5.5942e-09	0.55171	0.356262	0.646
seq.6612.90	BRICD5	Q6PL45	Neutrophil	BBJ	Biomarker	Blood cell	trans	chr22:37629814:T:G			T	G	0.784	0.771	-0.208968	-0.025	0.028	0.006	0	0	0.121	0.027	0	0	TRUE	6.41037e-14	59.46					4.28348e-10	0.042299	9.02577e-10	0.0873882	0.870313	9.959
seq.6612.90	BRICD5	Q6PL45	Pneumothorax	BBJ	Disease	Respiratory	trans	chr22:37629814:T:G			T	G	0.784	0.773	-0.208968	0.208	0.028	0.065	0	0.001	-0.994	0.309	0.001	0.039	TRUE	3.82724e-06	59.46					3.31319e-09	0.327175	9.86205e-10	0.0962338	0.576591	5.992
seq.6612.90	BRICD5	Q6PL45	White blood cell count	TWB	Biomarker	Blood cell	trans	chr22:37629814:T:G			T	G	0.784	0.775	-0.208968	-0.025	0.028	0.005	0	0	0.119	0.026	0	0	TRUE	5.55179e-14	59.46					1.10996e-10	0.0128943	4.23426e-10	0.0473093	0.939796	19.865
seq.6612.90	BRICD5	Q6PL45	White blood cell count	BBJ	Biomarker	Blood cell	trans	chr22:37629814:T:G			T	G	0.784	0.773	-0.208968	-0.026	0.028	0.004	0	0	0.126	0.019	0	0	TRUE	3.48147e-14	59.46					1.03599e-14	1.02304e-06	3.71928e-09	0.366008	0.633991	1.732	0.610279	1.566
seq.6617.12	FCRL6	Q6DN72	Allergic rhinitis	BBJ	Disease	Respiratory	cis	chr1:159809193:T:C			T	C	0.748	0.831	0.25143	0.074	0.026	0.023	0	0.001	0.294	0.091	0.001	0.037	TRUE	2.57157e-18	96.7575					4.32541e-17	0.493976	4.40893e-18	0.0494383	0.456586	9.235
seq.6617.12	FCRL6	Q6DN72	Coffee consumption	BBJ	Lifestyle	Dietary	cis	chr1:159809193:T:C			T	C	0.748	0.844	0.25143	-0.054	0.026	0.016	0	0.001	-0.214	0.065	0.001	0.029	TRUE	6.36065e-22	96.7575					7.11502e-17	0.808781	1.37293e-18	0.0152545	0.175965	11.535	0.525847	13.612
seq.6626.81	CHST12	Q9NRB3	Albumin/Globulin ratio	BBJ	Biomarker	Protein	trans	chr9:133252214:G:A			G	A	0.81	0.745	-0.2248	0.025	0.028	0.004	0	0	-0.112	0.02	0	0	TRUE	9.53337e-15	62.5895					7.28525e-14	3.238e-05	3.42189e-10	0.15039	0.849578	5.649	0.826568	4.766
seq.6626.81	CHST12	Q9NRB3	Autoimmune disease	BBJ	Disease	Blood-related	trans	chr9:133252214:G:A			G	A	0.81	0.745	-0.2248	0.071	0.028	0.022	0	0.001	-0.316	0.097	0.001	0.035	TRUE	1.58069e-11	62.5895					9.71196e-10	0.431658	1.92327e-10	0.0845139	0.483828	5.725
seq.6626.81	CHST12	Q9NRB3	Albumin	TWB	Biomarker	Protein	trans	chr9:133252214:G:A			G	A	0.81	0.847	-0.2248	0.029	0.028	0.006	0	0	-0.128	0.027	0	0	TRUE	1.22959e-14	62.5895					4.10348e-22	1.83916e-13	2.23118e-09	1	5.90651e-10	0	4.27011e-11	0
seq.6626.81	CHST12	Q9NRB3	Alkaline phosphatase	BBJ	Biomarker	Enzyme	trans	chr9:133252214:G:A			G	A	0.81	0.744	-0.2248	0.291	0.028	0.004	0	0	-1.295	0.02	0	0	TRUE	8.33311e-09	62.5895					0	0	9.54119e-10	0.422914	0.577086	1.365	0.536035	1.155
seq.6626.81	CHST12	Q9NRB3	Aspartate aminotransferase	TWB	Biomarker	Enzyme	trans	chr9:133252214:G:A			G	A	0.81	0.847	-0.2248	0.042	0.028	0.006	0	0	-0.189	0.027	0	0	TRUE	1.38908e-14	62.5895					3.046e-17	1.3652e-08	3.04271e-11	0.0116606	0.988339	84.759	0.991098	111.331
seq.6626.81	CHST12	Q9NRB3	Aspartate transaminase	BBJ	Biomarker	Enzyme	trans	chr9:133252214:G:A			G	A	0.81	0.744	-0.2248	0.014	0.028	0.004	0	0	-0.064	0.018	0	0.014	TRUE	7.1007e-15	62.5895					1.31079e-09	0.582593	1.18935e-10	0.0521313	0.365275	7.007
seq.6626.81	CHST12	Q9NRB3	Albumin	BBJ	Biomarker	Protein	trans	chr9:133252214:G:A			G	A	0.81	0.745	-0.2248	0.019	0.028	0.004	0	0	-0.083	0.019	0	0.001	TRUE	8.8393e-15	62.5895					8.43802e-12	0.00375036	2.06674e-09	0.918429	0.0778208	0.085	3.65929e-05	0
seq.6626.81	CHST12	Q9NRB3	Blood urea nitrogen	TWB	Biomarker	Biomarker	trans	chr9:133252214:G:A			G	A	0.81	0.847	-0.2248	-0.027	0.028	0.006	0	0	0.118	0.026	0	0	TRUE	1.21113e-14	62.5895					3.5364e-11	0.0158499	2.28811e-11	0.0083035	0.975847	117.522
seq.6626.81	CHST12	Q9NRB3	Blood urea nitrogen	BBJ	Biomarker	Biomarker	trans	chr9:133252214:G:A			G	A	0.81	0.745	-0.2248	-0.015	0.028	0.004	0	0	0.065	0.017	0	0.008	TRUE	7.15817e-15	62.5895					1.30152e-11	0.00578474	2.17242e-09	0.965498	0.0287174	0.03	0.000827725	0.001
seq.6626.81	CHST12	Q9NRB3	HMG CoA reductase inhibitors	BBJ	Medication	Drug	trans	chr9:133252214:G:A			G	A	0.81	0.745	-0.2248	-0.088	0.028	0.011	0	0	0.393	0.048	0	0	TRUE	8.96913e-11	62.5895					7.47364e-23	3.32174e-14	9.44698e-10	0.418718	0.581282	1.388	0.705714	2.398
seq.6626.81	CHST12	Q9NRB3	Coronary artery disease	BBJ	Disease	Circulatory	trans	chr9:133252214:G:A			G	A	0.81	0.745	-0.2248	-0.065	0.028	0.011	0	0	0.291	0.05	0	0	TRUE	8.85126e-12	62.5895					5.66111e-14	2.51614e-05	2.97581e-10	0.130524	0.869451	6.661
seq.6626.81	CHST12	Q9NRB3	Chronic heart failure	BBJ	Disease	Circulatory	trans	chr9:133252214:G:A			G	A	0.81	0.745	-0.2248	-0.056	0.028	0.017	0	0.001	0.248	0.076	0.001	0.034	TRUE	3.141e-12	62.5895					1.16388e-09	0.517297	1.92108e-10	0.0845881	0.398115	4.707
seq.6626.81	CHST12	Q9NRB3	Diastolic blood pressure	BBJ	Physical measurement	Anthropometric	trans	chr9:133252214:G:A			G	A	0.81	0.745	-0.2248	0.013	0.028	0.004	0	0.002	-0.057	0.018	0.001	0.044	TRUE	7.2228e-15	62.5895					1.89968e-09	0.844333	5.49679e-11	0.0241681	0.131499	5.441
seq.6626.81	CHST12	Q9NRB3	Gamma-glutamyl transpeptidase	BBJ	Biomarker	Enzyme	trans	chr9:133252214:G:A			G	A	0.81	0.745	-0.2248	-0.013	0.028	0.004	0	0.001	0.058	0.018	0.001	0.039	TRUE	7.77779e-15	62.5895					1.14292e-09	0.507982	2.88652e-10	0.127566	0.364453	2.857
seq.6626.81	CHST12	Q9NRB3	Gastric cancer	BBJ	Disease	cancer	trans	chr9:133252214:G:A			G	A	0.81	0.744	-0.2248	-0.092	0.028	0.019	0	0	0.409	0.086	0	0	TRUE	1.32971e-10	62.5895					9.75166e-12	0.00433423	2.65295e-10	0.116154	0.879512	7.572	1.26842e-06	0
seq.6626.81	CHST12	Q9NRB3	Hemoglobin	TWB	Biomarker	Protein	trans	chr9:133252214:G:A			G	A	0.81	0.847	-0.2248	0.057	0.028	0.005	0	0	-0.255	0.022	0	0	TRUE	1.67129e-14	62.5895					4.0613e-37	1.82025e-28	5.26926e-10	0.234634	0.765366	3.262	0.954103	20.788
seq.6626.81	CHST12	Q9NRB3	Hematocrit	TWB	Biomarker	Blood cell	trans	chr9:133252214:G:A			G	A	0.81	0.847	-0.2248	0.058	0.028	0.005	0	0	-0.256	0.023	0	0	TRUE	1.67817e-14	62.5895					1.92632e-34	8.63366e-26	6.90069e-11	0.0289865	0.971014	33.499	0.987092	76.47
seq.6626.81	CHST12	Q9NRB3	HbA1c	TWB	Biomarker	Protein	trans	chr9:133252214:G:A			G	A	0.81	0.847	-0.2248	-0.019	0.028	0.006	0	0.002	0.082	0.026	0.002	0.047	TRUE	1.15731e-14	62.5895					1.56224e-09	0.700188	1.57404e-10	0.0700881	0.229724	3.278
seq.6626.81	CHST12	Q9NRB3	Hemoglobin	BBJ	Biomarker	Protein	trans	chr9:133252214:G:A			G	A	0.81	0.744	-0.2248	0.054	0.028	0.004	0	0	-0.24	0.016	0	0	TRUE	1.16262e-14	62.5895					9.47346e-57	4.21058e-48	5.98237e-10	0.264421	0.735579	2.782	0.999624	2655.25
seq.6626.81	CHST12	Q9NRB3	Hematocrit	BBJ	Biomarker	Blood cell	trans	chr9:133252214:G:A			G	A	0.81	0.745	-0.2248	0.053	0.028	0.004	0	0	-0.235	0.016	0	0	TRUE	1.13339e-14	62.5895					1.4639e-53	6.50647e-45	8.90083e-10	0.394395	0.605605	1.536	0.999623	2654.95
seq.6626.81	CHST12	Q9NRB3	Aspartate transaminase	KoGES	Biomarker	Enzyme	trans	chr9:133252214:G:A			G	A	0.81	0.77	-0.2248	0.032	0.028	0.006	0	0	-0.142	0.027	0	0	TRUE	1.93032e-14	62.5895					1.56073e-13	6.99767e-05	5.29971e-10	0.23609	0.76384	3.235	0.617066	1.612
seq.6626.81	CHST12	Q9NRB3	Blood urea nitrogen	KoGES	Biomarker	Biomarker	trans	chr9:133252214:G:A			G	A	0.81	0.77	-0.2248	-0.029	0.028	0.006	0	0	0.129	0.026	0	0	TRUE	1.80652e-14	62.5895					4.69964e-12	0.00210713	2.03549e-10	0.0894461	0.908447	10.156	0.903618	9.483
seq.6626.81	CHST12	Q9NRB3	Glucose	KoGES	Biomarker	Biomarker	trans	chr9:133252214:G:A			G	A	0.81	0.77	-0.2248	-0.037	0.028	0.006	0	0	0.165	0.027	0	0	TRUE	2.04485e-14	62.5895					9.93648e-17	4.45512e-08	7.60342e-10	0.339586	0.660414	1.945	0.562552	1.286
seq.6626.81	CHST12	Q9NRB3	Hemoglobin	KoGES	Biomarker	Protein	trans	chr9:133252214:G:A			G	A	0.81	0.77	-0.2248	0.067	0.028	0.005	0	0	-0.298	0.021	0	0	TRUE	3.45741e-14	62.5895					3.19041e-56	1.43045e-47	9.58346e-10	0.428541	0.571459	1.333	0.505946	1.024
seq.6626.81	CHST12	Q9NRB3	Hematocrit	KoGES	Biomarker	Blood cell	trans	chr9:133252214:G:A			G	A	0.81	0.77	-0.2248	0.057	0.028	0.005	0	0	-0.254	0.024	0	0	TRUE	4.45196e-14	62.5895					3.732e-34	1.67328e-25	9.67388e-10	0.432603	0.567397	1.312	0.480254	0.924
seq.6626.81	CHST12	Q9NRB3	HbA1c	KoGES	Biomarker	Protein	trans	chr9:133252214:G:A			G	A	0.81	0.77	-0.2248	-0.06	0.028	0.008	0	0	0.267	0.036	0	0	TRUE	1.05191e-13	62.5895					2.96169e-21	1.3279e-12	8.98385e-10	0.401603	0.598397	1.49
seq.6626.81	CHST12	Q9NRB3	LDL cholesterol	KoGES	Biomarker	Biomarker	trans	chr9:133252214:G:A			G	A	0.81	0.77	-0.2248	-0.082	0.028	0.006	0	0	0.365	0.028	0	0	TRUE	4.86191e-14	62.5895					8.00422e-47	3.58877e-38	9.9028e-10	0.442888	0.557112	1.258	0.520995	1.088
seq.6626.81	CHST12	Q9NRB3	Hyperlipidemia	KoGES	Disease	Metabolic	trans	chr9:133252214:G:A			G	A	0.81	0.77	-0.2248	-0.14	0.028	0.021	0	0	0.623	0.093	0	0	TRUE	1.26005e-08	62.5895					6.9663e-17	3.12341e-08	4.77718e-10	0.212615	0.787385	3.703	0.858124	6.049
seq.6626.81	CHST12	Q9NRB3	Red blood cell count	KoGES	Biomarker	Blood cell	trans	chr9:133252214:G:A			G	A	0.81	0.77	-0.2248	0.073	0.028	0.006	0	0	-0.325	0.026	0	0	TRUE	6.27153e-14	62.5895					1.47314e-53	6.60499e-45	2.23035e-09	1	1.11473e-09	0	0.892806	8.329
seq.6626.81	CHST12	Q9NRB3	Total cholesterol	KoGES	Biomarker	Biomarker	trans	chr9:133252214:G:A			G	A	0.81	0.77	-0.2248	-0.078	0.028	0.006	0	0	0.347	0.028	0	0	TRUE	4.35542e-14	62.5895					1.62341e-44	7.2787e-36	9.26055e-10	0.414034	0.585966	1.415	0.494771	0.979
seq.6626.81	CHST12	Q9NRB3	LDL cholesterol	TWB	Biomarker	Biomarker	trans	chr9:133252214:G:A			G	A	0.81	0.847	-0.2248	-0.089	0.028	0.006	0	0	0.395	0.027	0	0	TRUE	2.96735e-14	62.5895					7.36006e-58	3.29874e-49	9.36006e-10	0.418349	0.581651	1.39	0.549159	1.218
seq.6626.81	CHST12	Q9NRB3	LDL cholesterol	BBJ	Biomarker	Biomarker	trans	chr9:133252214:G:A			G	A	0.81	0.743	-0.2248	-0.051	0.028	0.006	0	0	0.225	0.025	0	0	TRUE	2.46884e-14	62.5895					1.38032e-25	6.13496e-17	9.0391e-10	0.400553	0.599447	1.497	0.61015	1.565
seq.6626.81	CHST12	Q9NRB3	Lymphocyte	BBJ	Biomarker	Blood cell	trans	chr9:133252214:G:A			G	A	0.81	0.746	-0.2248	0.017	0.028	0.005	0	0.001	-0.076	0.023	0.001	0.03	TRUE	1.12256e-14	62.5895					2.79647e-10	0.124292	1.9043e-09	0.846327	0.0293809	0.035	0.0470117	0.051
seq.6626.81	CHST12	Q9NRB3	Mean corpuscular hemoglobin concentration	BBJ	Biomarker	Blood cell	trans	chr9:133252214:G:A			G	A	0.81	0.745	-0.2248	0.021	0.028	0.004	0	0	-0.094	0.019	0	0	TRUE	8.08671e-15	62.5895					1.39531e-36	6.20158e-28	2.24992e-09	1	6.50806e-10	0	4.548e-11	0
seq.6626.81	CHST12	Q9NRB3	Mean corpuscular volume	BBJ	Biomarker	Blood cell	trans	chr9:133252214:G:A			G	A	0.81	0.745	-0.2248	-0.021	0.028	0.004	0	0	0.095	0.019	0	0	TRUE	8.4111e-15	62.5895					6.41006e-53	2.84902e-44	2.24992e-09	1	6.29273e-10	0	0.000387224	0
seq.6626.81	CHST12	Q9NRB3	Myocardial infarction	BBJ	Disease	Circulatory	trans	chr9:133252214:G:A			G	A	0.81	0.746	-0.2248	-0.094	0.028	0.015	0	0	0.417	0.069	0	0	TRUE	1.5966e-10	62.5895					1.92662e-15	8.56306e-07	1.3221e-09	0.586793	0.413206	0.704	0.000624954	0.001
seq.6626.81	CHST12	Q9NRB3	Monocyte	BBJ	Biomarker	Blood cell	trans	chr9:133252214:G:A			G	A	0.81	0.745	-0.2248	0.018	0.028	0.005	0	0	-0.082	0.023	0	0.012	TRUE	1.14206e-14	62.5895					2.34988e-11	0.0104443	2.20484e-09	0.979945	0.00961037	0.01	0.0122556	0.012
seq.6626.81	CHST12	Q9NRB3	Non-albumin protein	BBJ	Biomarker	Protein	trans	chr9:133252214:G:A			G	A	0.81	0.745	-0.2248	-0.019	0.028	0.005	0	0	0.084	0.02	0	0.002	TRUE	9.07676e-15	62.5895					3.0991e-11	0.0137743	1.65487e-09	0.73502	0.251206	0.342	0.176412	0.215
seq.6626.81	CHST12	Q9NRB3	Neutrophil	BBJ	Biomarker	Blood cell	trans	chr9:133252214:G:A			G	A	0.81	0.745	-0.2248	0.025	0.028	0.005	0	0	-0.11	0.024	0	0	TRUE	1.43402e-14	62.5895					4.7605e-11	0.0211585	2.15132e-10	0.0938476	0.884994	9.43	0.923026	12.75
seq.6626.81	CHST12	Q9NRB3	Pediatric asthma	BBJ	Disease	Respiratory	trans	chr9:133252214:G:A			G	A	0.81	0.745	-0.2248	-0.244	0.028	0.071	0	0.001	1.083	0.317	0.001	0.022	TRUE	3.19309e-05	62.5895					6.16596e-10	0.274052	2.33999e-10	0.102757	0.623191	6.065
seq.6626.81	CHST12	Q9NRB3	Adrenergics, inhalants	BBJ	Medication	Drug	trans	chr3:165739604:CT:C	chr3:165878593:T:A	0.880307	T	A	0.761	0.708	0.222517	-0.072	0.026	0.021	0	0.001	-0.326	0.094	0.001	0.02	TRUE	3.36123e-13	72.7424					1.04018e-12	0.304813	4.96876e-13	0.144503	0.550684	3.811
seq.6626.81	CHST12	Q9NRB3	Red blood cell count	TWB	Biomarker	Blood cell	trans	chr9:133252214:G:A			G	A	0.81	0.847	-0.2248	0.067	0.028	0.005	0	0	-0.297	0.023	0	0	TRUE	1.93393e-14	62.5895					4.8867e-53	2.19019e-44	2.23118e-09	1	3.42666e-08	0	2.15452e-07	0
seq.6626.81	CHST12	Q9NRB3	Red blood cell count	BBJ	Biomarker	Blood cell	trans	chr9:133252214:G:A			G	A	0.81	0.745	-0.2248	0.06	0.028	0.004	0	0	-0.267	0.016	0	0	TRUE	1.31315e-14	62.5895					1.09637e-68	4.87295e-60	9.71965e-10	0.430862	0.569138	1.321	0.986681	74.079
seq.6626.81	CHST12	Q9NRB3	Stable angina pectoris	BBJ	Disease	Circulatory	trans	chr9:133252214:G:A			G	A	0.81	0.746	-0.2248	-0.047	0.028	0.014	0	0.001	0.21	0.061	0.001	0.021	TRUE	1.32162e-12	62.5895					1.12554e-09	0.500256	2.2481e-10	0.099118	0.400626	4.042
seq.6626.81	CHST12	Q9NRB3	Total cholesterol	TWB	Biomarker	Biomarker	trans	chr9:133252214:G:A			G	A	0.81	0.847	-0.2248	-0.094	0.028	0.006	0	0	0.417	0.027	0	0	TRUE	3.3049e-14	62.5895					1.13537e-66	5.08865e-58	9.61382e-10	0.429745	0.570255	1.327	0.519894	1.083
seq.6626.81	CHST12	Q9NRB3	Total cholesterol	BBJ	Biomarker	Biomarker	trans	chr9:133252214:G:A			G	A	0.81	0.744	-0.2248	-0.049	0.028	0.004	0	0	0.219	0.018	0	0	TRUE	1.16688e-14	62.5895					1.94883e-37	8.66179e-29	4.17218e-10	0.183804	0.816196	4.441	0.999618	2615.75
seq.6626.81	CHST12	Q9NRB3	Triglycerides	BBJ	Biomarker	Biomarker	trans	chr9:133252214:G:A			G	A	0.81	0.744	-0.2248	0.02	0.028	0.005	0	0	-0.088	0.021	0	0.001	TRUE	9.62632e-15	62.5895					1.98117e-10	0.0880551	3.36172e-10	0.147887	0.764058	5.166
seq.6626.81	CHST12	Q9NRB3	White blood cell count	TWB	Biomarker	Blood cell	trans	chr9:133252214:G:A			G	A	0.81	0.847	-0.2248	0.04	0.028	0.006	0	0	-0.179	0.028	0	0	TRUE	1.35713e-14	62.5895					4.17965e-15	1.8733e-06	5.27469e-11	0.0216842	0.978314	45.116	0.983106	58.194
seq.6626.81	CHST12	Q9NRB3	White blood cell count	BBJ	Biomarker	Blood cell	trans	chr9:133252214:G:A			G	A	0.81	0.745	-0.2248	0.023	0.028	0.004	0	0	-0.104	0.018	0	0	TRUE	7.40143e-15	62.5895					2.63267e-14	1.17012e-05	6.14223e-10	0.271541	0.728447	2.683	0.761768	3.198
seq.6626.81	CHST12	Q9NRB3	Serum creatinine	BBJ	Biomarker	Biomarker	trans	chr9:133252214:G:A			G	A	0.81	0.745	-0.2248	0.019	0.028	0.003	0	0	-0.083	0.015	0	0	TRUE	7.28296e-15	62.5895					3.02248e-13	0.000134337	1.24007e-10	0.0532229	0.946643	17.786	0.962262	25.515
seq.6627.25	PNLIPRP1	P54315	Drugs used in diabetes	BBJ	Medication	Drug	trans	chr16:20320415:C:G			C	G	0.92	0.924	-0.291362	-0.138	0.039	0.019	0	0	0.472	0.064	0	0	TRUE	9.34223e-09	50.2581					2.01319e-17	3.39581e-10	5.06153e-10	0.00655077	0.993449	151.654	0.99341	150.745
seq.6627.25	PNLIPRP1	P54315	Drugs used in diabetes	BBJ	Medication	Drug	trans	chr16:75220686:T:C			T	C	0.04	0.021	-0.500197	-0.122	0.054	0.035	0	0	0.244	0.07	0	0.017	TRUE	7.7946e-16	77.2532					1.3698e-13	0.225279	1.64126e-14	0.0254938	0.749227	29.389
seq.6627.25	PNLIPRP1	P54315	Fasting glucose	TWB	Biomarker	Metabolic	trans	chr16:20320415:C:G			C	G	0.92	0.929	-0.291362	-0.044	0.039	0.009	0	0	0.15	0.031	0	0	TRUE	4.79786e-12	50.2581					1.32523e-10	0.00441751	5.85163e-10	0.0175497	0.978033	55.729	0.98106	57.555
seq.6627.25	PNLIPRP1	P54315	Glucose	BBJ	Biomarker	Biomarker	trans	chr16:20320415:C:G			C	G	0.92	0.924	-0.291362	-0.022	0.039	0.006	0	0.001	0.074	0.022	0.001	0.029	TRUE	3.24563e-12	50.2581					3.30298e-08	0.557139	8.48888e-10	0.01346	0.429401	31.902
seq.6627.25	PNLIPRP1	P54315	HbA1c	TWB	Biomarker	Protein	trans	chr16:20320415:C:G			C	G	0.92	0.929	-0.291362	-0.042	0.039	0.009	0	0	0.143	0.032	0	0	TRUE	4.75119e-12	50.2581					3.44681e-10	0.0114896	5.94352e-10	0.0178708	0.97064	54.314	0.977264	55.878
seq.6627.25	PNLIPRP1	P54315	HbA1c	BBJ	Biomarker	Protein	trans	chr16:20320415:C:G			C	G	0.92	0.923	-0.291362	-0.038	0.039	0.008	0	0	0.132	0.027	0	0	TRUE	6.34469e-12	50.2581					1.79333e-10	0.00302495	7.76889e-10	0.0111327	0.985842	88.554	0.987014	86.197
seq.6627.25	PNLIPRP1	P54315	Glucose	KoGES	Biomarker	Biomarker	trans	chr16:75220686:T:C			T	C	0.04	0.028	-0.500197	-0.064	0.054	0.015	0	0	0.128	0.03	0	0.001	TRUE	1.72891e-17	77.2532					1.33313e-14	0.0222096	1.10883e-14	0.0165504	0.96124	58.08	0.970522	61.588
seq.6627.25	PNLIPRP1	P54315	HbA1c	KoGES	Biomarker	Protein	trans	chr16:75220686:T:C			T	C	0.04	0.029	-0.500197	-0.066	0.054	0.02	0	0.001	0.132	0.04	0.001	0.031	TRUE	8.47627e-17	77.2532					2.36175e-13	0.393692	1.86758e-14	0.029979	0.576329	19.224
seq.6627.25	PNLIPRP1	P54315	Type 2 diabetes	BBJ	Disease	Metabolic	trans	chr16:20320415:C:G			C	G	0.92	0.924	-0.291362	-0.113	0.039	0.017	0	0	0.388	0.059	0	0	TRUE	2.40654e-09	50.2581					8.66144e-15	1.46099e-07	6.23674e-10	0.00853707	0.991463	116.136	0.991404	115.336
seq.6627.25	PNLIPRP1	P54315	Type 2 diabetes	BBJ	Disease	Metabolic	trans	chr16:75220686:T:C			T	C	0.04	0.021	-0.500197	-0.135	0.054	0.033	0	0	0.269	0.065	0	0.002	TRUE	1.28834e-15	77.2532					1.8248e-14	0.0300108	1.36891e-14	0.0206145	0.949375	46.054	0.970052	42.481
seq.6633.43	None	B0FP48	Allergic conjunctivitis	BBJ	Disease	Eye	trans	chr5:40945908:A:G	chr5:40943416:A:C	0.99875	A	C	0.908	0.907	0.53763	-0.126	0.037	0.04	0	0.002	-0.234	0.074	0.002	0.047	TRUE	9.00388e-37	201.394					1.93479e-39	0.348239	1.31407e-39	0.235684	0.416077	1.765
seq.6649.51	NTN1	O95631	Herpes infection	BBJ	Disease	Infection	cis	chr17:9183391:T:C			T	C	0.878	0.839	-0.305981	0.24	0.035	0.07	0	0.001	-0.786	0.23	0.001	0.022	TRUE	5.00073e-09	81.259					1.89385e-13	0.251662	3.42189e-14	0.0440628	0.704275	15.983
seq.6706.18	ALPG	P10696	FEV1 to FVC ratio	TWB	Physical measurement	Respiratory	cis	chr2:232408534:C:A			C	A	0.576	0.572	0.228634	0.02	0.023	0.006	0	0.002	0.085	0.027	0.002	0.049	TRUE	8.57179e-23	103.822					3.47283e-16	0.768964	6.61272e-18	0.0142084	0.216828	15.261
seq.6706.18	ALPG	P10696	Total bilirubin	TWB	Biomarker	Biomarker	cis	chr2:232408534:C:A			C	A	0.576	0.573	0.228634	-0.017	0.023	0.005	0	0.001	-0.076	0.022	0.001	0.021	TRUE	3.25028e-23	103.822					1.87547e-16	0.415265	1.51345e-16	0.334607	0.250128	0.748	0.0355382	1.128
seq.6706.18	ALPG	P10696	Urolithiasis	BBJ	Disease	Genitourinary	cis	chr2:232408534:C:A			C	A	0.576	0.526	0.228634	-0.051	0.023	0.015	0	0.001	-0.221	0.066	0.001	0.026	TRUE	4.82303e-20	103.822					4.83671e-18	0.0107075	4.4193e-16	0.97832	0.0109724	0.011	0.00476954	0.007
seq.6713.4	LRP11	Q86VZ4	Autoimmune disease	BBJ	Disease	Blood-related	cis	chr6:149788159:C:T			C	T	0.185	0.263	-0.895329	0.071	0.029	0.021	0	0.001	-0.079	0.024	0.001	0.028	TRUE	3.28727e-231	1265.51	-0.043	0.037	0.249	0.957	2.06225e-193	0.219206	4.67703e-193	0.496575	0.284219	0.572
seq.6713.4	LRP11	Q86VZ4	Body mass index	BBJ	Physical measurement	Anthropometric	cis	chr6:149788159:C:T			C	T	0.185	0.263	-0.895329	-0.018	0.029	0.004	0	0	0.02	0.004	0	0	TRUE	5.59364e-246	1265.51	0.012	0.006	0.053	0.839	2.74294e-195	0.00291559	2.85747e-193	0.302344	0.694741	2.298	0.635575	1.748
seq.6713.4	LRP11	Q86VZ4	Body weight	BBJ	Physical measurement	Anthropometric	cis	chr6:149788159:C:T			C	T	0.185	0.263	-0.895329	-0.012	0.029	0.003	0	0	0.013	0.003	0	0.004	TRUE	4.29822e-246	1265.51	0.008	0.005	0.118	0.913	1.55383e-193	0.165164	3.08071e-193	0.326446	0.508391	1.557	0.549954	1.332
seq.6713.4	LRP11	Q86VZ4	Diastolic blood pressure	BBJ	Physical measurement	Anthropometric	cis	chr6:149788159:C:T			C	T	0.185	0.263	-0.895329	-0.013	0.029	0.004	0	0.001	0.015	0.004	0.001	0.029	TRUE	2.63449e-245	1265.51	0.002	0.007	0.825	0.996	5.66375e-193	0.602026	1.71651e-193	0.182024	0.21595	1.186
seq.6713.4	LRP11	Q86VZ4	Drinking Duration	KoGES	Lifestyle	Alcohol	cis	chr6:149788159:C:T			C	T	0.185	0.24	-0.895329	-0.065	0.029	0.019	0	0.001	0.073	0.021	0.001	0.022	TRUE	3.26577e-224	1265.51	0.04	0.034	0.246	0.956	3.58614e-193	0.38668	2.19776e-193	0.236222	0.377098	1.596
seq.6713.4	LRP11	Q86VZ4	Rheumatoid arthritis	BBJ	Disease	Musculoskeletal	cis	chr6:149788159:C:T			C	T	0.185	0.263	-0.895329	0.086	0.029	0.023	0	0	-0.096	0.026	0	0.008	TRUE	4.68073e-228	1265.51	-0.046	0.04	0.249	0.957	6.75698e-194	0.0718231	4.84075e-193	0.513717	0.41446	0.807
seq.6713.4	LRP11	Q86VZ4	Total bilirubin	BBJ	Biomarker	Biomarker	trans	chr9:114331659:G:C			G	C	0.947	0.969	-0.600582	-0.036	0.046	0.011	0	0.001	0.06	0.018	0.001	0.028	TRUE	7.2889e-33	149.107					2.07865e-30	0.503357	7.16661e-32	0.0163939	0.480249	29.294
seq.6715.63	ALPG	P10696	FEV1 to FVC ratio	TWB	Physical measurement	Respiratory	cis	chr2:232408534:C:A			C	A	0.576	0.572	0.542256	0.02	0.023	0.006	0	0.002	0.036	0.011	0.002	0.049	TRUE	7.83674e-131	664.521					1.94938e-112	0.761811	5.64171e-114	0.0216144	0.216574	10.02
seq.6715.63	ALPG	P10696	Total bilirubin	TWB	Biomarker	Biomarker	cis	chr2:232408534:C:A			C	A	0.576	0.573	0.542256	-0.017	0.023	0.005	0	0.001	-0.032	0.009	0.001	0.021	TRUE	2.35033e-133	664.521					1.04634e-112	0.408848	8.7897e-113	0.342954	0.248198	0.724	0.0379264	0.6
seq.6715.63	ALPG	P10696	Urolithiasis	BBJ	Disease	Genitourinary	cis	chr2:232408534:C:A			C	A	0.576	0.526	0.542256	-0.051	0.023	0.015	0	0.001	-0.093	0.028	0.001	0.026	TRUE	6.45439e-127	664.521	-0.164	0.049	0.001	0.179	2.7438e-114	0.0106986	2.50917e-112	0.97835	0.0109512	0.011	0.00325976	0.003
seq.6909.40	MGAT2	Q10469	Bone density Z-score	TWB	Physical measurement	Anthropometric	cis	chr14:49561954:T:C			T	C	0.832	0.838	-0.241386	0.024	0.029	0.007	0	0.001	-0.101	0.03	0.001	0.03	TRUE	2.95889e-15	65.4968					5.86972e-12	0.385561	2.34473e-12	0.153094	0.461345	3.013
seq.6914.15	AMIGO2	Q86SJ2	Pulse pressure	BBJ	Physical measurement	Anthropometric	cis	chr12:47194625:T:C			T	C	0.736	0.588	-0.245852	0.012	0.025	0.003	0	0	-0.049	0.014	0	0.016	TRUE	8.46157e-22	95.4217	-0.032	0.014	0.019	0.706	2.133e-16	0.58778	1.79202e-17	0.0486547	0.363565	7.472
seq.6919.3	HBZ	P02008	Albumin	TWB	Biomarker	Protein	trans	chr17:28391158:T:A			T	A	0.289	0.284	-0.24384	0.016	0.021	0.005	0	0.001	-0.067	0.021	0.001	0.04	TRUE	2.88779e-22	99.1788					4.84148e-25	0.685952	8.59724e-26	0.121422	0.192626	1.586
seq.6919.3	HBZ	P02008	Albumin	BBJ	Biomarker	Protein	trans	chr17:28391158:T:A			T	A	0.289	0.235	-0.24384	0.017	0.021	0.004	0	0	-0.071	0.018	0	0.004	TRUE	1.8298e-22	99.1788					1.50631e-25	0.212956	5.37158e-26	0.0745158	0.712529	9.562
seq.6919.3	HBZ	P02008	HMG CoA reductase inhibitors	BBJ	Medication	Drug	trans	chr17:28391158:T:A			T	A	0.289	0.235	-0.24384	-0.047	0.021	0.011	0	0	0.193	0.045	0	0.001	TRUE	7.35885e-20	99.1788					1.27273e-26	0.0179933	2.67103e-25	0.376407	0.6056	1.609	0.644555	1.853
seq.6919.3	HBZ	P02008	Diastolic blood pressure	TWB	Physical measurement	Circulatory	trans	chr17:28391158:T:A			T	A	0.289	0.284	-0.24384	0.017	0.021	0.005	0	0.001	-0.068	0.021	0.001	0.03	TRUE	2.89832e-22	99.1788					4.2684e-25	0.604757	7.09051e-26	0.0998693	0.295374	2.958
seq.6919.3	HBZ	P02008	Fasting glucose	TWB	Biomarker	Metabolic	cis	chr16:157612:T:C			T	C	0.361	0.362	0.74358	0.021	0.023	0.005	0	0	0.029	0.007	0	0.003	TRUE	2.53532e-257	1357.29	-0.017	0.013	0.185	0.939	4.44007e-215	0.0012311	3.57566e-212	0.99141	0.00735846	0.007	0.00528623	0.005
seq.6919.3	HBZ	P02008	Hemoglobin	TWB	Biomarker	Protein	cis	chr16:157612:T:C			T	C	0.361	0.362	0.74358	0.024	0.023	0.004	0	0	0.033	0.006	0	0	TRUE	2.89824e-257	1357.29	0.011	0.013	0.395	0.976	0	2.49075e-231	3.60658e-212	1	3.95824e-213	0	9.08964e-108	0
seq.6919.3	HBZ	P02008	Height	TWB	Physical measurement	Anthropometric	trans	chr17:28391158:T:A			T	A	0.289	0.284	-0.24384	-0.015	0.021	0.003	0	0	0.062	0.014	0	0.001	TRUE	2.86158e-22	99.1788					3.05962e-26	0.0433494	4.15658e-26	0.0570923	0.899558	15.756
seq.6919.3	HBZ	P02008	Hemoglobin	BBJ	Biomarker	Protein	trans	chr17:28391158:T:A			T	A	0.289	0.235	-0.24384	0.014	0.021	0.004	0	0	-0.058	0.015	0	0.005	TRUE	1.29651e-22	99.1788					2.00847e-25	0.283948	2.72345e-26	0.037145	0.678907	18.277
seq.6919.3	HBZ	P02008	Hematocrit	BBJ	Biomarker	Blood cell	trans	chr17:28391158:T:A			T	A	0.289	0.235	-0.24384	0.014	0.021	0.004	0	0	-0.056	0.015	0	0.01	TRUE	1.28706e-22	99.1788					3.11983e-25	0.441067	3.93959e-26	0.0546875	0.504246	9.22
seq.6919.3	HBZ	P02008	LDL cholesterol	KoGES	Biomarker	Biomarker	trans	chr17:28391158:T:A			T	A	0.289	0.25	-0.24384	-0.041	0.021	0.006	0	0	0.168	0.025	0	0	TRUE	6.82607e-22	99.1788					1.58888e-32	2.25351e-08	7.7408e-26	0.108004	0.891996	8.259	0.903036	9.313
seq.6919.3	HBZ	P02008	Total cholesterol	KoGES	Biomarker	Biomarker	trans	chr17:28391158:T:A			T	A	0.289	0.25	-0.24384	-0.028	0.021	0.006	0	0	0.115	0.024	0	0	TRUE	5.55461e-22	99.1788					3.03314e-27	0.00430192	2.33941e-25	0.330469	0.665229	2.013	0.704405	2.394
seq.6919.3	HBZ	P02008	LDL cholesterol	TWB	Biomarker	Biomarker	trans	chr17:28391158:T:A			T	A	0.289	0.283	-0.24384	-0.03	0.021	0.005	0	0	0.122	0.021	0	0	TRUE	3.36845e-22	99.1788					2.09181e-29	2.96372e-05	5.37813e-26	0.0743474	0.925623	12.45	0.928646	13.016
seq.6919.3	HBZ	P02008	LDL cholesterol	BBJ	Biomarker	Biomarker	trans	chr17:28391158:T:A			T	A	0.289	0.234	-0.24384	-0.032	0.021	0.006	0	0	0.129	0.023	0	0	TRUE	5.65581e-22	99.1788					4.63195e-29	6.54844e-05	1.66901e-25	0.234426	0.765509	3.265	0.720674	2.58
seq.6919.3	HBZ	P02008	Mean arterial pressure	BBJ	Physical measurement	Anthropometric	trans	chr17:28391158:T:A			T	A	0.289	0.236	-0.24384	0.014	0.021	0.004	0	0.001	-0.056	0.017	0.001	0.024	TRUE	1.37126e-22	99.1788					4.71208e-25	0.666171	2.68866e-26	0.0374182	0.296411	7.922
seq.6919.3	HBZ	P02008	Mean corpuscular hemoglobin	BBJ	Biomarker	Blood cell	cis	chr16:157612:T:C			T	C	0.361	0.296	0.74358	0.009	0.023	0.004	0	0.021	0.013	0.005	0.021	0.271	TRUE	2.0555e-260	1357.29	0.065	0.013	0	0.001	0	9.07561e-148	3.76593e-212	1	1.86641e-149	0	0	0
seq.6919.3	HBZ	P02008	Red blood cell count	TWB	Biomarker	Blood cell	cis	chr16:157612:T:C			T	C	0.361	0.362	0.74358	-0.056	0.023	0.005	0	0	-0.075	0.007	0	0	TRUE	3.44127e-256	1357.29					0	0	3.60658e-212	1	3.95824e-213	0	0	0
seq.6919.3	HBZ	P02008	Red blood cell count	BBJ	Biomarker	Blood cell	trans	chr17:28391158:T:A			T	A	0.289	0.235	-0.24384	0.014	0.021	0.004	0	0	-0.057	0.015	0	0.007	TRUE	1.28506e-22	99.1788					2.51076e-25	0.35496	2.63804e-26	0.0360774	0.608963	16.879
seq.6919.3	HBZ	P02008	Systolic blood pressure	TWB	Physical measurement	Circulatory	trans	chr17:28391158:T:A			T	A	0.289	0.284	-0.24384	0.016	0.021	0.005	0	0.001	-0.068	0.02	0.001	0.019	TRUE	2.8944e-22	99.1788					3.83754e-25	0.543712	4.07715e-26	0.0569674	0.399321	7.01
seq.6919.3	HBZ	P02008	Systolic blood pressure	BBJ	Physical measurement	Anthropometric	trans	chr17:28391158:T:A			T	A	0.289	0.236	-0.24384	0.015	0.021	0.004	0	0	-0.06	0.016	0	0.009	TRUE	1.37924e-22	99.1788					2.7078e-25	0.382816	3.79871e-26	0.0525752	0.564609	10.739
seq.6919.3	HBZ	P02008	Total cholesterol	TWB	Biomarker	Biomarker	trans	chr17:28391158:T:A			T	A	0.289	0.284	-0.24384	-0.02	0.021	0.005	0	0	0.08	0.021	0	0.006	TRUE	2.97429e-22	99.1788					1.98043e-25	0.280591	4.01858e-26	0.0556086	0.6638	11.937
seq.6919.3	HBZ	P02008	Triglycerides	BBJ	Biomarker	Biomarker	trans	chr17:28391158:T:A			T	A	0.289	0.234	-0.24384	0.017	0.021	0.005	0	0	-0.071	0.019	0	0.01	TRUE	2.06655e-22	99.1788					2.79809e-25	0.395581	2.99692e-26	0.0412427	0.563176	13.655
seq.6919.3	HBZ	P02008	White blood cell count	BBJ	Biomarker	Blood cell	trans	chr17:28391158:T:A			T	A	0.289	0.235	-0.24384	0.014	0.021	0.004	0	0	-0.057	0.016	0	0.018	TRUE	1.27646e-22	99.1788					4.40375e-25	0.622582	2.55746e-26	0.0354723	0.341946	9.64
seq.6919.3	HBZ	P02008	Microalbumin urine	TWB	Biomarker	Biomarker	trans	chr17:28391158:T:A			T	A	0.289	0.284	-0.24384	0.019	0.021	0.006	0	0.001	-0.076	0.023	0.001	0.029	TRUE	2.94639e-22	99.1788					4.17579e-25	0.591635	9.1212e-26	0.128672	0.279693	2.174
seq.6920.1	GFRAL	Q6UXV0	Drugs used in diabetes	BBJ	Medication	Drug	trans	chr9:133266900:A:C			A	C	0.78	0.828	-0.19078	-0.042	0.026	0.013	0	0.001	0.219	0.068	0.001	0.038	TRUE	1.17309e-10	50.0957					2.33029e-08	0.52321	2.45751e-09	0.0543324	0.422457	7.775
seq.6920.1	GFRAL	Q6UXV0	Albumin	TWB	Biomarker	Protein	trans	chr9:133266900:A:C			A	C	0.78	0.837	-0.19078	-0.05	0.026	0.006	0	0	0.261	0.03	0	0	TRUE	6.24701e-12	50.0957					5.20013e-22	1.26677e-14	2.8599e-09	0.0678036	0.932196	13.748	0.936257	14.688
seq.6920.1	GFRAL	Q6UXV0	Alkaline phosphatase	BBJ	Biomarker	Enzyme	trans	chr9:133266900:A:C			A	C	0.78	0.828	-0.19078	-0.06	0.026	0.005	0	0	0.316	0.026	0	0	TRUE	5.84639e-12	50.0957					0	0	4.4537e-08	0.999968	3.20317e-05	0	5.12574e-09	0
seq.6920.1	GFRAL	Q6UXV0	Alanine aminotransferase	TWB	Biomarker	Enzyme	trans	chr9:133266900:A:C			A	C	0.78	0.837	-0.19078	-0.029	0.026	0.006	0	0	0.153	0.03	0	0	TRUE	5.14937e-12	50.0957					4.63154e-11	0.00112826	5.6159e-09	0.135078	0.863794	6.395
seq.6920.1	GFRAL	Q6UXV0	Alanine aminotransferase	BBJ	Biomarker	Enzyme	trans	chr9:133266900:A:C			A	C	0.78	0.828	-0.19078	-0.017	0.026	0.004	0	0	0.091	0.023	0	0.005	TRUE	3.2682e-12	50.0957					1.06097e-10	0.00238214	4.42509e-08	0.993537	0.00408126	0.004	0.00350235	0.004
seq.6920.1	GFRAL	Q6UXV0	Albumin	BBJ	Biomarker	Protein	trans	chr9:133266900:A:C			A	C	0.78	0.828	-0.19078	-0.026	0.026	0.005	0	0	0.136	0.026	0	0	TRUE	4.00555e-12	50.0957					9.80212e-12	0.000220083	2.40594e-09	0.0521242	0.947656	18.181	0.953743	20.618
seq.6920.1	GFRAL	Q6UXV0	Blood urea nitrogen	TWB	Biomarker	Biomarker	trans	chr9:133266900:A:C			A	C	0.78	0.837	-0.19078	0.018	0.026	0.006	0	0.002	-0.093	0.029	0.002	0.047	TRUE	4.83159e-12	50.0957					1.9013e-08	0.463164	1.20486e-08	0.29302	0.243817	0.832
seq.6920.1	GFRAL	Q6UXV0	Blood urea nitrogen	BBJ	Biomarker	Biomarker	cis	chr6:55429430:GA:G	chr6:55430217:C:A	0.914022	C	A	0.713	0.798	-0.280473	-0.013	0.025	0.004	0	0.002	0.047	0.015	0.002	0.047	TRUE	1.98868e-29	131.793	-0.005	0.014	0.716	0.993	9.33283e-66	1.67902e-44	5.55849e-22	1	1.86383e-23	0	2.23998e-05	0
seq.6920.1	GFRAL	Q6UXV0	Blood urea nitrogen	BBJ	Biomarker	Biomarker	trans	chr9:133266900:A:C			A	C	0.78	0.828	-0.19078	0.025	0.026	0.004	0	0	-0.13	0.023	0	0	TRUE	3.42629e-12	50.0957					9.90513e-12	0.000222395	1.65661e-09	0.035266	0.964512	27.35	0.960383	24.248
seq.6920.1	GFRAL	Q6UXV0	Calcium intake	BBJ	Biomarker	Biomarker	trans	chr9:133266900:A:C			A	C	0.78	0.828	-0.19078	-0.021	0.026	0.006	0	0.001	0.111	0.033	0.001	0.023	TRUE	5.45157e-12	50.0957					2.51038e-08	0.563644	1.1601e-09	0.025225	0.411131	16.299
seq.6920.1	GFRAL	Q6UXV0	Gastric cancer	BBJ	Disease	cancer	trans	chr9:133266900:A:C			A	C	0.78	0.828	-0.19078	0.081	0.026	0.022	0	0	-0.427	0.116	0	0.01	TRUE	3.09589e-09	50.0957					6.80425e-10	0.0152773	1.84857e-08	0.413908	0.570814	1.379	7.16497e-06	0
seq.6920.1	GFRAL	Q6UXV0	Glaucoma	BBJ	Disease	Eye	trans	chr9:133266900:A:C			A	C	0.78	0.828	-0.19078	-0.085	0.026	0.022	0	0	0.446	0.114	0	0.004	TRUE	4.08291e-09	50.0957					3.39769e-09	0.0762867	2.11489e-09	0.0457288	0.877985	19.2
seq.6920.1	GFRAL	Q6UXV0	Hemoglobin	TWB	Biomarker	Protein	trans	chr9:133266900:A:C			A	C	0.78	0.837	-0.19078	-0.053	0.026	0.005	0	0	0.279	0.024	0	0	TRUE	6.51041e-12	50.0957					2.92981e-35	7.13712e-28	3.84051e-08	0.935432	0.0645681	0.069	0.941186	16.003
seq.6920.1	GFRAL	Q6UXV0	Hematocrit	TWB	Biomarker	Blood cell	trans	chr9:133266900:A:C			A	C	0.78	0.837	-0.19078	-0.036	0.026	0.005	0	0	0.19	0.026	0	0	TRUE	5.43837e-12	50.0957					1.13421e-31	2.76296e-24	4.10493e-08	0.999975	2.49488e-05	0	0.945632	17.94
seq.6920.1	GFRAL	Q6UXV0	Hemoglobin	BBJ	Biomarker	Protein	trans	chr9:133266900:A:C			A	C	0.78	0.827	-0.19078	-0.048	0.026	0.004	0	0	0.251	0.021	0	0	TRUE	4.17199e-12	50.0957					7.04061e-55	1.5808e-47	4.45367e-08	0.999962	3.83145e-05	0	0.946492	17.689
seq.6920.1	GFRAL	Q6UXV0	Hematocrit	BBJ	Biomarker	Blood cell	trans	chr9:133266900:A:C			A	C	0.78	0.827	-0.19078	-0.036	0.026	0.004	0	0	0.188	0.022	0	0	TRUE	3.66316e-12	50.0957					7.31209e-52	1.64175e-44	4.45367e-08	0.999961	3.89037e-05	0	0.960487	24.308
seq.6920.1	GFRAL	Q6UXV0	Albumin	KoGES	Biomarker	Protein	trans	chr9:133266900:A:C			A	C	0.78	0.78	-0.19078	-0.032	0.026	0.006	0	0	0.168	0.031	0	0	TRUE	7.14812e-12	50.0957					5.98997e-12	0.000145915	2.15334e-09	0.0505566	0.949297	18.777	0.947062	17.898
seq.6920.1	GFRAL	Q6UXV0	Alanine aminotransferase	KoGES	Biomarker	Enzyme	trans	chr9:133266900:A:C			A	C	0.78	0.78	-0.19078	-0.029	0.026	0.006	0	0	0.152	0.032	0	0	TRUE	7.17599e-12	50.0957					4.61288e-10	0.0112369	1.66356e-09	0.038624	0.950139	24.6	0.949255	20.409
seq.6920.1	GFRAL	Q6UXV0	Blood urea nitrogen	KoGES	Biomarker	Biomarker	trans	chr9:133266900:A:C			A	C	0.78	0.78	-0.19078	0.023	0.026	0.006	0	0	-0.121	0.031	0	0.005	TRUE	6.64683e-12	50.0957					8.30994e-10	0.0202429	3.58904e-08	0.874075	0.105682	0.121	0.0672854	0.073
seq.6920.1	GFRAL	Q6UXV0	Hemoglobin	KoGES	Biomarker	Protein	trans	chr9:133266900:A:C			A	C	0.78	0.78	-0.19078	-0.063	0.026	0.005	0	0	0.33	0.025	0	0	TRUE	1.13233e-11	50.0957					1.36799e-54	3.33241e-47	4.10495e-08	0.999961	3.8517e-05	0	0.942511	16.394
seq.6920.1	GFRAL	Q6UXV0	Hematocrit	KoGES	Biomarker	Blood cell	trans	chr9:133266900:A:C			A	C	0.78	0.78	-0.19078	-0.043	0.026	0.006	0	0	0.225	0.029	0	0	TRUE	1.20623e-11	50.0957					1.58529e-32	3.86176e-25	4.10495e-08	0.999962	3.84199e-05	0	0.939506	15.67
seq.6920.1	GFRAL	Q6UXV0	HbA1c	KoGES	Biomarker	Protein	trans	chr9:133266900:A:C			A	C	0.78	0.78	-0.19078	0.029	0.026	0.008	0	0	-0.152	0.043	0	0.015	TRUE	2.00694e-11	50.0957					1.35556e-19	3.30213e-12	4.10496e-08	0.999964	3.61363e-05	0
seq.6920.1	GFRAL	Q6UXV0	LDL cholesterol	KoGES	Biomarker	Biomarker	trans	chr9:133266900:A:C			A	C	0.78	0.78	-0.19078	0.047	0.026	0.006	0	0	-0.246	0.033	0	0	TRUE	8.53099e-12	50.0957					3.32216e-45	8.09274e-38	4.10493e-08	0.999957	4.33964e-05	0	7.00273e-09	0
seq.6920.1	GFRAL	Q6UXV0	Hyperlipidemia	KoGES	Disease	Metabolic	trans	chr9:133266900:A:C			A	C	0.78	0.78	-0.19078	0.12	0.026	0.022	0	0	-0.629	0.115	0	0	TRUE	2.02979e-07	50.0957					5.97978e-15	1.45667e-07	4.10067e-08	0.998916	0.0010836	0.001	2.35441e-06	0
seq.6920.1	GFRAL	Q6UXV0	Platelet count	KoGES	Biomarker	Blood cell	trans	chr9:133266900:A:C			A	C	0.78	0.78	-0.19078	0.038	0.026	0.007	0	0	-0.199	0.037	0	0	TRUE	1.15248e-11	50.0957					2.02445e-12	4.93153e-05	6.38465e-09	0.153837	0.846114	5.5	0.869176	6.645
seq.6920.1	GFRAL	Q6UXV0	Red blood cell count	KoGES	Biomarker	Blood cell	trans	chr9:133266900:A:C			A	C	0.78	0.78	-0.19078	-0.086	0.026	0.006	0	0	0.451	0.031	0	0	TRUE	2.66888e-11	50.0957					2.08935e-53	5.08963e-46	3.1601e-09	0.0751299	0.92487	12.31	0.923342	12.045
seq.6920.1	GFRAL	Q6UXV0	Total cholesterol	KoGES	Biomarker	Biomarker	trans	chr9:133266900:A:C			A	C	0.78	0.78	-0.19078	0.037	0.026	0.006	0	0	-0.194	0.032	0	0	TRUE	7.52e-12	50.0957					7.20541e-43	1.75523e-35	4.10495e-08	0.999963	3.73845e-05	0	5.83282e-09	0
seq.6920.1	GFRAL	Q6UXV0	LDL cholesterol	TWB	Biomarker	Biomarker	trans	chr9:133266900:A:C			A	C	0.78	0.837	-0.19078	0.032	0.026	0.006	0	0	-0.168	0.031	0	0	TRUE	5.25552e-12	50.0957					3.20118e-56	7.79817e-49	4.1049e-08	0.999966	3.36682e-05	0	5.2791e-09	0
seq.6920.1	GFRAL	Q6UXV0	LDL cholesterol	BBJ	Biomarker	Biomarker	trans	chr9:133266900:A:C			A	C	0.78	0.828	-0.19078	0.029	0.026	0.006	0	0	-0.153	0.033	0	0	TRUE	6.75221e-12	50.0957					6.79019e-24	1.52457e-16	4.45366e-08	0.99996	4.03565e-05	0	0.0027366	0.003
seq.6920.1	GFRAL	Q6UXV0	Mean corpuscular hemoglobin concentration	BBJ	Biomarker	Blood cell	trans	chr9:133266900:A:C			A	C	0.78	0.827	-0.19078	-0.053	0.026	0.005	0	0	0.28	0.025	0	0	TRUE	4.82772e-12	50.0957					1.47497e-36	3.31169e-29	2.38233e-09	0.0515926	0.948407	18.383	0.951064	19.435
seq.6920.1	GFRAL	Q6UXV0	Mean corpuscular hemoglobin	BBJ	Biomarker	Blood cell	trans	chr9:133266900:A:C			A	C	0.78	0.827	-0.19078	0.032	0.026	0.005	0	0	-0.17	0.025	0	0	TRUE	4.01538e-12	50.0957					5.57994e-16	1.25284e-08	2.3052e-09	0.0498573	0.950143	19.057	0.956538	22.009
seq.6920.1	GFRAL	Q6UXV0	Mean corpuscular volume	BBJ	Biomarker	Blood cell	trans	chr9:133266900:A:C			A	C	0.78	0.827	-0.19078	0.067	0.026	0.005	0	0	-0.353	0.025	0	0	TRUE	6.14174e-12	50.0957					6.88868e-53	1.54668e-45	2.42141e-09	0.0524718	0.947528	18.058	0.952654	20.121
seq.6920.1	GFRAL	Q6UXV0	Platelet count	TWB	Biomarker	Blood cell	trans	chr9:133266900:A:C			A	C	0.78	0.837	-0.19078	0.03	0.026	0.006	0	0	-0.157	0.03	0	0	TRUE	5.17752e-12	50.0957					2.71207e-11	0.000660669	1.78587e-08	0.433912	0.565427	1.303	0.470789	0.89
seq.6920.1	GFRAL	Q6UXV0	Red blood cell count	TWB	Biomarker	Blood cell	trans	chr9:133266900:A:C			A	C	0.78	0.837	-0.19078	-0.074	0.026	0.005	0	0	0.386	0.026	0	0	TRUE	8.81052e-12	50.0957					5.11182e-53	1.24526e-45	2.35382e-09	0.0554508	0.944549	17.034	0.962309	25.532
seq.6920.1	GFRAL	Q6UXV0	Red blood cell count	BBJ	Biomarker	Blood cell	trans	chr9:133266900:A:C			A	C	0.78	0.827	-0.19078	-0.062	0.026	0.004	0	0	0.326	0.022	0	0	TRUE	5.05978e-12	50.0957					5.01532e-67	1.12607e-59	4.4536e-08	0.999945	5.47073e-05	0	0.960487	24.308
seq.6920.1	GFRAL	Q6UXV0	Antiglaucoma preparations and miotics	BBJ	Medication	Drug	trans	chr9:133266900:A:C			A	C	0.78	0.828	-0.19078	-0.091	0.026	0.025	0	0	0.476	0.13	0	0.01	TRUE	6.27082e-09	50.0957					6.32123e-09	0.141928	2.39689e-09	0.0522046	0.805868	15.437
seq.6920.1	GFRAL	Q6UXV0	Total cholesterol	TWB	Biomarker	Biomarker	trans	chr9:133266900:A:C			A	C	0.78	0.837	-0.19078	0.027	0.026	0.006	0	0	-0.139	0.031	0	0	TRUE	5.06057e-12	50.0957					4.8114e-65	1.17207e-57	4.10489e-08	0.999965	3.50766e-05	0	0.962309	25.532
seq.6920.1	GFRAL	Q6UXV0	Total cholesterol	BBJ	Biomarker	Biomarker	trans	chr9:133266900:A:C			A	C	0.78	0.828	-0.19078	0.02	0.026	0.005	0	0	-0.103	0.025	0	0.002	TRUE	3.53791e-12	50.0957					2.07649e-35	4.66225e-28	4.45366e-08	0.99996	3.96979e-05	0	5.12225e-09	0
seq.6920.1	GFRAL	Q6UXV0	Triglycerides	TWB	Biomarker	Biomarker	trans	chr9:133266900:A:C			A	C	0.78	0.837	-0.19078	-0.028	0.026	0.006	0	0	0.147	0.03	0	0	TRUE	5.11096e-12	50.0957					8.41718e-11	0.00205045	2.49895e-09	0.0589973	0.938952	15.915	0.943155	16.639
seq.6920.1	GFRAL	Q6UXV0	Triglycerides	BBJ	Biomarker	Biomarker	trans	chr9:133266900:A:C			A	C	0.78	0.828	-0.19078	-0.017	0.026	0.005	0	0.001	0.088	0.028	0.001	0.043	TRUE	4.06093e-12	50.0957					1.1587e-08	0.260158	1.95498e-08	0.438339	0.301503	0.688
seq.6920.1	GFRAL	Q6UXV0	Total protein	BBJ	Biomarker	Protein	trans	chr9:133266900:A:C			A	C	0.78	0.827	-0.19078	-0.024	0.026	0.005	0	0	0.124	0.026	0	0	TRUE	3.66315e-12	50.0957					2.84973e-10	0.00639837	2.30336e-09	0.0498286	0.943773	18.94	0.947963	18.824
seq.6920.1	GFRAL	Q6UXV0	Waist-to-Hip ratio	TWB	Physical measurement	Anthropometric	trans	chr9:133266900:A:C			A	C	0.78	0.837	-0.19078	-0.021	0.026	0.005	0	0	0.108	0.029	0	0.007	TRUE	4.89647e-12	50.0957					9.02743e-09	0.219911	2.52219e-09	0.0600012	0.720088	12.001
seq.6920.1	GFRAL	Q6UXV0	Serum creatinine	BBJ	Biomarker	Biomarker	cis	chr6:55429430:GA:G	chr6:55430217:C:A	0.914022	C	A	0.713	0.797	-0.280473	-0.011	0.025	0.004	0	0.001	0.041	0.013	0.001	0.039	TRUE	1.93656e-29	131.793	0.003	0.012	0.792	0.995	9.61804e-68	1.73033e-46	5.55849e-22	1	1.86383e-23	0	2.23998e-05	0
seq.6938.21	PCDHGA12	O60330	Aspartate transaminase	BBJ	Biomarker	Enzyme	trans	chr17:66210650:A:G			A	G	0.937	0.896	0.354722	-0.023	0.045	0.006	0	0	-0.066	0.016	0	0.002	TRUE	2.79445e-14	59.8148					3.61974e-10	0.104391	6.25728e-11	0.016287	0.879322	53.989
seq.6938.21	PCDHGA12	O60330	Aspartate transaminase	KoGES	Biomarker	Enzyme	trans	chr17:66210650:A:G			A	G	0.937	0.906	0.354722	-0.029	0.045	0.009	0	0.001	-0.082	0.024	0.001	0.025	TRUE	6.51034e-14	59.8148					1.7797e-09	0.516208	1.43779e-10	0.0408176	0.442974	10.853
seq.6938.21	PCDHGA12	O60330	Red blood cell count	BBJ	Biomarker	Blood cell	trans	chr17:66210650:A:G			A	G	0.937	0.896	0.354722	-0.017	0.045	0.005	0	0.001	-0.047	0.014	0.001	0.038	TRUE	2.68013e-14	59.8148					2.41455e-09	0.69634	1.1345e-10	0.0321753	0.271485	8.438
seq.6941.11	SUMF1	Q8NBK3	Albumin	KoGES	Biomarker	Protein	trans	chr9:136936330:AAAATC:A	chr9:136936488:T:C	0.992104	T	C	0.17	0.17	-0.315677	0.023	0.029	0.006	0	0	-0.073	0.02	0	0.013	TRUE	3.77005e-25	114.527					3.25478e-21	0.487742	1.55878e-22	0.0223791	0.489879	21.89
seq.6957.14	PNLIPRP2	P54317	LDL cholesterol	KoGES	Biomarker	Biomarker	cis	chr10:116635040:G:C			G	C	0.723	0.73	-1.15034	-0.021	0.026	0.006	0	0	0.018	0.005	0	0.014	TRUE	0	4479.58	0.029	0.008	0	0.115	0	0.502572	0	0.0499469	0.447481	8.959
seq.6957.14	PNLIPRP2	P54317	Total cholesterol	KoGES	Biomarker	Biomarker	cis	chr10:116635040:G:C			G	C	0.723	0.73	-1.15034	-0.019	0.026	0.006	0	0.001	0.017	0.005	0.001	0.039	TRUE	0	4479.58	0.029	0.008	0	0.093	0	0.739482	0	0.0495122	0.211006	4.262
seq.6957.14	PNLIPRP2	P54317	LDL cholesterol	BBJ	Biomarker	Biomarker	cis	chr10:116635040:G:C			G	C	0.723	0.711	-1.15034	-0.017	0.026	0.005	0	0.001	0.015	0.005	0.001	0.041	TRUE	0	4479.58	0.013	0.008	0.088	0.892	0	0.727484	0	0.0370565	0.23546	6.354
seq.6957.14	PNLIPRP2	P54317	Spinal canal stenosis	BBJ	Disease	Musculoskeletal	cis	chr10:116635040:G:C			G	C	0.723	0.714	-1.15034	-0.194	0.026	0.061	0	0.002	0.168	0.053	0.002	0.045	TRUE	0	4479.58	0.039	0.089	0.664	0.992	0	0.366077	0	0.0816126	0.55231	6.767
seq.6957.14	PNLIPRP2	P54317	Total bilirubin	BBJ	Biomarker	Biomarker	cis	chr10:116635040:G:C			G	C	0.723	0.714	-1.15034	-0.014	0.026	0.004	0	0.001	0.012	0.004	0.001	0.037	TRUE	0	4479.58	0.01	0.006	0.088	0.892	0	0.721944	0	0.082907	0.195149	2.354
seq.6965.19	CNTNAP2	Q9UHC6	Forced vital capacity (FVC)	TWB	Physical measurement	Respiratory	cis	chr7:145669271:G:C			G	C	0.451	0.433	0.616464	0.013	0.023	0.004	0	0.001	0.02	0.006	0.001	0.033	TRUE	7.06954e-177	918.527	0.012	0.012	0.326	0.969	3.24494e-153	0.635209	6.06917e-154	0.118313	0.246477	2.083
seq.6991.24	FUT9	Q9Y231	Albumin	BBJ	Biomarker	Protein	trans	chr17:28344170:C:G			C	G	0.29	0.236	0.289348	0.018	0.025	0.004	0	0	0.061	0.015	0	0.003	TRUE	2.78509e-31	141.645					2.76708e-26	0.177372	9.83778e-27	0.0615386	0.76109	12.368
seq.6991.24	FUT9	Q9Y231	HMG CoA reductase inhibitors	BBJ	Medication	Drug	trans	chr17:28344170:C:G			C	G	0.29	0.236	0.289348	-0.048	0.025	0.011	0	0	-0.166	0.038	0	0.001	TRUE	3.84536e-28	141.645					2.59294e-27	0.0166209	5.44147e-26	0.34753	0.635849	1.83	0.686915	2.242
seq.6991.24	FUT9	Q9Y231	Diastolic blood pressure	TWB	Physical measurement	Circulatory	trans	chr17:28344170:C:G			C	G	0.29	0.287	0.289348	0.019	0.025	0.005	0	0	0.065	0.018	0	0.013	TRUE	5.44189e-31	141.645					7.70304e-26	0.49503	1.27427e-26	0.0810424	0.423927	5.231
seq.6991.24	FUT9	Q9Y231	Height	TWB	Physical measurement	Anthropometric	trans	chr17:28344170:C:G			C	G	0.29	0.287	0.289348	-0.015	0.025	0.004	0	0	-0.054	0.013	0	0.001	TRUE	5.26784e-31	141.645					5.84641e-27	0.0375715	7.94478e-27	0.0492301	0.913198	18.55
seq.6991.24	FUT9	Q9Y231	Hemoglobin	BBJ	Biomarker	Protein	trans	chr17:28344170:C:G			C	G	0.29	0.235	0.289348	0.014	0.025	0.004	0	0	0.047	0.012	0	0.007	TRUE	1.7053e-31	141.645					4.89695e-26	0.313898	6.60941e-27	0.0410767	0.645025	15.703
seq.6991.24	FUT9	Q9Y231	Hematocrit	BBJ	Biomarker	Blood cell	trans	chr17:28344170:C:G			C	G	0.29	0.236	0.289348	0.013	0.025	0.004	0	0	0.045	0.013	0	0.015	TRUE	1.68776e-31	141.645					7.4489e-26	0.477479	9.21255e-27	0.0581242	0.464396	7.99
seq.6991.24	FUT9	Q9Y231	LDL cholesterol	KoGES	Biomarker	Biomarker	trans	chr17:28344170:C:G			C	G	0.29	0.25	0.289348	-0.04	0.025	0.006	0	0	-0.138	0.02	0	0	TRUE	1.63732e-30	141.645					3.39281e-33	2.18289e-08	1.65276e-26	0.104545	0.895455	8.565	0.890216	8.109
seq.6991.24	FUT9	Q9Y231	Total cholesterol	KoGES	Biomarker	Biomarker	trans	chr17:28344170:C:G			C	G	0.29	0.25	0.289348	-0.028	0.025	0.006	0	0	-0.097	0.02	0	0	TRUE	1.30741e-30	141.645					6.58948e-28	0.00423958	5.08217e-26	0.325639	0.670121	2.058	0.697909	2.321
seq.6991.24	FUT9	Q9Y231	LDL cholesterol	TWB	Biomarker	Biomarker	trans	chr17:28344170:C:G			C	G	0.29	0.286	0.289348	-0.03	0.025	0.005	0	0	-0.104	0.018	0	0	TRUE	6.419e-31	141.645					6.55813e-30	4.21454e-05	1.68716e-26	0.106637	0.89332	8.377	0.892688	8.32
seq.6991.24	FUT9	Q9Y231	LDL cholesterol	BBJ	Biomarker	Biomarker	trans	chr17:28344170:C:G			C	G	0.29	0.234	0.289348	-0.032	0.025	0.006	0	0	-0.11	0.019	0	0	TRUE	1.33726e-30	141.645					8.63113e-30	5.53261e-05	3.10874e-26	0.197667	0.802277	4.059	0.749593	2.994
seq.6991.24	FUT9	Q9Y231	Mean arterial pressure	BBJ	Physical measurement	Anthropometric	trans	chr17:28344170:C:G			C	G	0.29	0.236	0.289348	0.014	0.025	0.004	0	0.001	0.047	0.014	0.001	0.025	TRUE	1.85235e-31	141.645					1.04128e-25	0.667464	5.86146e-27	0.0369812	0.295555	7.992
seq.6991.24	FUT9	Q9Y231	Red blood cell count	BBJ	Biomarker	Blood cell	trans	chr17:28344170:C:G			C	G	0.29	0.236	0.289348	0.014	0.025	0.004	0	0	0.047	0.013	0	0.008	TRUE	1.6856e-31	141.645					5.71158e-26	0.366116	5.96435e-27	0.0370382	0.596846	16.114
seq.6991.24	FUT9	Q9Y231	Systolic blood pressure	TWB	Physical measurement	Circulatory	trans	chr17:28344170:C:G			C	G	0.29	0.287	0.289348	0.017	0.025	0.005	0	0	0.06	0.017	0	0.017	TRUE	5.36492e-31	141.645					7.63887e-26	0.490907	8.09428e-27	0.0511013	0.457992	8.962
seq.6991.24	FUT9	Q9Y231	Systolic blood pressure	BBJ	Physical measurement	Anthropometric	trans	chr17:28344170:C:G			C	G	0.29	0.236	0.289348	0.015	0.025	0.004	0	0	0.051	0.014	0	0.007	TRUE	1.8681e-31	141.645					5.63462e-26	0.361183	7.85677e-27	0.0491831	0.589634	11.989
seq.6991.24	FUT9	Q9Y231	Total cholesterol	TWB	Biomarker	Biomarker	trans	chr17:28344170:C:G			C	G	0.29	0.287	0.289348	-0.019	0.025	0.005	0	0	-0.064	0.018	0	0.017	TRUE	5.43522e-31	141.645					5.96214e-26	0.383152	1.20751e-26	0.0765194	0.540328	7.061
seq.6991.24	FUT9	Q9Y231	Triglycerides	BBJ	Biomarker	Biomarker	trans	chr17:28344170:C:G			C	G	0.29	0.235	0.289348	0.018	0.025	0.005	0	0	0.061	0.016	0	0.007	TRUE	3.30887e-31	141.645					5.50446e-26	0.35284	5.81093e-27	0.0360262	0.611134	16.964
seq.6991.24	FUT9	Q9Y231	White blood cell count	BBJ	Biomarker	Blood cell	trans	chr17:28344170:C:G			C	G	0.29	0.235	0.289348	0.013	0.025	0.004	0	0.001	0.046	0.014	0.001	0.03	TRUE	1.66432e-31	141.645					1.07047e-25	0.686176	5.69215e-27	0.0359313	0.277893	7.734
seq.6991.24	FUT9	Q9Y231	Microalbumin urine	TWB	Biomarker	Biomarker	trans	chr17:28344170:C:G			C	G	0.29	0.287	0.289348	0.021	0.025	0.006	0	0	0.073	0.02	0	0.011	TRUE	5.59799e-31	141.645					7.44063e-26	0.478166	1.62394e-26	0.103525	0.418309	4.041
seq.6997.32	RAB26	Q9ULW5	Drugs used in diabetes	BBJ	Medication	Drug	trans	chr6:29938267:T:C			T	C	0.842	0.634	-0.243106	0.045	0.031	0.01	0	0	-0.184	0.042	0	0.001	TRUE	1.21136e-12	63.234					4.86994e-13	0.00162718	2.7716e-10	0.925952	0.0724204	0.078
seq.6997.32	RAB26	Q9ULW5	Autoimmune disease	BBJ	Disease	Blood-related	trans	chr6:29938267:T:C			T	C	0.842	0.634	-0.243106	0.077	0.031	0.02	0	0	-0.316	0.081	0	0.004	TRUE	4.8458e-11	63.234					1.59538e-45	5.33059e-36	2.99287e-10	1	3.99635e-11	0
seq.6997.32	RAB26	Q9ULW5	Albumin	TWB	Biomarker	Protein	trans	chr6:29938267:T:C			T	C	0.842	0.833	-0.243106	-0.027	0.031	0.006	0	0	0.11	0.024	0	0	TRUE	8.9439e-15	63.234					1.89382e-12	0.00698237	1.37653e-10	0.506629	0.486388	0.96
seq.6997.32	RAB26	Q9ULW5	Alkaline phosphatase	BBJ	Biomarker	Enzyme	trans	chr6:29938267:T:C			T	C	0.842	0.634	-0.243106	-0.016	0.031	0.004	0	0	0.065	0.017	0	0.004	TRUE	6.49911e-15	63.234					5.18466e-13	0.00173235	2.96814e-10	0.991733	0.00653446	0.007
seq.6997.32	RAB26	Q9ULW5	Alanine aminotransferase	TWB	Biomarker	Enzyme	trans	chr6:29938267:T:C			T	C	0.842	0.833	-0.243106	-0.023	0.031	0.006	0	0	0.096	0.024	0	0.002	TRUE	8.74449e-15	63.234					6.04218e-13	0.00222771	2.65604e-10	0.979229	0.0185429	0.019	2.17305e-12	0
seq.6997.32	RAB26	Q9ULW5	Antithrombotic agents	BBJ	Medication	Drug	trans	chr6:29938267:T:C			T	C	0.842	0.634	-0.243106	0.032	0.031	0.008	0	0	-0.132	0.034	0	0.005	TRUE	2.60605e-13	63.234					3.47703e-14	0.000116177	2.99121e-10	0.999445	0.000438472	0
seq.6997.32	RAB26	Q9ULW5	Coronary artery disease	BBJ	Disease	Circulatory	trans	chr6:29938267:T:C			T	C	0.842	0.634	-0.243106	0.044	0.031	0.01	0	0	-0.182	0.042	0	0.001	TRUE	1.14791e-12	63.234					2.64966e-25	8.85326e-16	2.99287e-10	1	1.79605e-11	0
seq.6997.32	RAB26	Q9ULW5	Cervical cancer	BBJ	Disease	cancer	trans	chr6:29938267:T:C			T	C	0.842	0.637	-0.243106	-0.199	0.031	0.048	0	0	0.817	0.199	0	0.002	TRUE	7.58578e-06	63.234					4.68705e-14	0.000157247	2.94511e-10	0.988043	0.0117996	0.012
seq.6997.32	RAB26	Q9ULW5	Cirrhosis	BBJ	Disease	Digestive	trans	chr6:29938267:T:C			T	C	0.842	0.634	-0.243106	-0.101	0.031	0.03	0	0.001	0.415	0.122	0.001	0.023	TRUE	6.6177e-10	63.234					1.08808e-11	0.0363558	2.63137e-10	0.879075	0.0845688	0.096
seq.6997.32	RAB26	Q9ULW5	Eosinophil	BBJ	Biomarker	Blood cell	trans	chr6:29938267:T:C			T	C	0.842	0.631	-0.243106	0.021	0.031	0.005	0	0	-0.085	0.019	0	0	TRUE	8.90004e-15	63.234					7.74038e-38	2.58651e-28	2.9926e-10	1	9.38034e-12	0
seq.6997.32	RAB26	Q9ULW5	Graves' disease	BBJ	Disease	Metabolic	trans	chr6:29938267:T:C			T	C	0.842	0.634	-0.243106	0.219	0.031	0.029	0	0	-0.901	0.12	0	0	TRUE	2.42267e-05	63.234					4.33074e-53	1.44702e-43	2.99287e-10	1	1.31125e-09	0
seq.6997.32	RAB26	Q9ULW5	Glucose	BBJ	Biomarker	Biomarker	trans	chr6:29938267:T:C			T	C	0.842	0.634	-0.243106	0.013	0.031	0.004	0	0	-0.052	0.015	0	0.016	TRUE	5.7139e-15	63.234					1.90366e-11	0.0636247	2.67973e-10	0.89556	0.0408149	0.046
seq.6997.32	RAB26	Q9ULW5	Thyroid preparations	BBJ	Medication	Drug	trans	chr6:29938267:T:C			T	C	0.842	0.634	-0.243106	0.103	0.031	0.027	0	0	-0.424	0.11	0	0.005	TRUE	8.30803e-10	63.234					1.36222e-18	4.55154e-09	2.99287e-10	1	4.91081e-08	0
seq.6997.32	RAB26	Q9ULW5	Hemoglobin	TWB	Biomarker	Protein	trans	chr6:29938267:T:C			T	C	0.842	0.833	-0.243106	-0.021	0.031	0.005	0	0	0.085	0.019	0	0	TRUE	8.61247e-15	63.234					4.42963e-16	1.63317e-06	2.70621e-10	0.997756	0.00224277	0.002
seq.6997.32	RAB26	Q9ULW5	Hematocrit	TWB	Biomarker	Blood cell	trans	chr6:29938267:T:C			T	C	0.842	0.833	-0.243106	-0.017	0.031	0.005	0	0	0.072	0.02	0	0.013	TRUE	8.46778e-15	63.234					7.84358e-13	0.00289188	2.68297e-10	0.989178	0.00793013	0.008	2.95749e-12	0
seq.6997.32	RAB26	Q9ULW5	HbA1c	BBJ	Biomarker	Protein	trans	chr6:29938267:T:C			T	C	0.842	0.637	-0.243106	0.016	0.031	0.004	0	0	-0.068	0.018	0	0.008	TRUE	1.25331e-14	63.234					2.51986e-11	0.0842806	2.18476e-10	0.730425	0.185294	0.254
seq.6997.32	RAB26	Q9ULW5	Hemoglobin	BBJ	Biomarker	Protein	trans	chr6:29938267:T:C			T	C	0.842	0.634	-0.243106	-0.014	0.031	0.003	0	0	0.057	0.013	0	0.001	TRUE	5.14302e-15	63.234					1.18754e-12	0.00396825	2.84565e-10	0.950823	0.0452087	0.048
seq.6997.32	RAB26	Q9ULW5	Hematocrit	BBJ	Biomarker	Blood cell	trans	chr6:29938267:T:C			T	C	0.842	0.634	-0.243106	-0.013	0.031	0.003	0	0	0.054	0.013	0	0.003	TRUE	5.10151e-15	63.234					6.15839e-12	0.0206214	2.74534e-10	0.91918	0.0601984	0.065
seq.6997.32	RAB26	Q9ULW5	Hyperthyroidism	BBJ	Disease	Metabolic	trans	chr6:29938267:T:C			T	C	0.842	0.633	-0.243106	0.164	0.031	0.047	0	0	-0.677	0.194	0	0.018	TRUE	3.02636e-07	63.234					5.18447e-18	1.73227e-08	2.99287e-10	1	1.447e-07	0
seq.6997.32	RAB26	Q9ULW5	Myocardial infarction	BBJ	Disease	Circulatory	trans	chr6:29938267:T:C			T	C	0.842	0.634	-0.243106	0.052	0.031	0.014	0	0	-0.213	0.058	0	0.009	TRUE	3.01534e-12	63.234					2.39898e-22	8.01572e-13	2.99285e-10	1	2.66112e-11	0
seq.6997.32	RAB26	Q9ULW5	Monocyte	BBJ	Biomarker	Blood cell	trans	chr6:29938267:T:C			T	C	0.842	0.631	-0.243106	-0.022	0.031	0.005	0	0	0.09	0.019	0	0	TRUE	8.75559e-15	63.234					7.26409e-18	2.42735e-08	2.99259e-10	0.999997	3.34963e-06	0
seq.6997.32	RAB26	Q9ULW5	Malignant tumor	BBJ	Disease	cancer	trans	chr6:29938267:T:C			T	C	0.842	0.635	-0.243106	-0.05	0.031	0.009	0	0	0.206	0.037	0	0	TRUE	2.40267e-12	63.234					1.17876e-20	3.93822e-11	2.99314e-10	1	4.74479e-07	0
seq.6997.32	RAB26	Q9ULW5	Salicylic acid and derivatives	BBJ	Medication	Drug	trans	chr6:29938267:T:C			T	C	0.842	0.634	-0.243106	0.039	0.031	0.009	0	0	-0.162	0.036	0	0.001	TRUE	6.3127e-13	63.234					7.71823e-15	2.57887e-05	2.98861e-10	0.998574	0.00139979	0.001
seq.6997.32	RAB26	Q9ULW5	Neutrophil	BBJ	Biomarker	Blood cell	trans	chr6:29938267:T:C			T	C	0.842	0.631	-0.243106	-0.03	0.031	0.005	0	0	0.122	0.02	0	0	TRUE	1.14901e-14	63.234					9.05603e-16	3.0261e-06	8.15953e-11	0.271476	0.728521	2.684
seq.6997.32	RAB26	Q9ULW5	Red blood cell count	TWB	Biomarker	Blood cell	trans	chr6:29938267:T:C			T	C	0.842	0.833	-0.243106	-0.034	0.031	0.005	0	0	0.14	0.021	0	0	TRUE	9.49178e-15	63.234					1.87692e-23	6.92009e-14	2.69761e-10	0.99458	0.00542021	0.005	2.95749e-12	0
seq.6997.32	RAB26	Q9ULW5	Red blood cell count	BBJ	Biomarker	Blood cell	trans	chr6:29938267:T:C			T	C	0.842	0.634	-0.243106	-0.014	0.031	0.003	0	0	0.058	0.013	0	0.001	TRUE	5.11986e-15	63.234					4.47374e-17	1.49494e-07	2.99259e-10	0.999998	1.76131e-06	0
seq.6997.32	RAB26	Q9ULW5	Type 2 diabetes	BBJ	Disease	Metabolic	trans	chr6:29938267:T:C			T	C	0.842	0.634	-0.243106	0.046	0.031	0.01	0	0	-0.188	0.039	0	0	TRUE	1.34679e-12	63.234					8.62042e-13	0.00288032	1.11997e-10	0.373203	0.623917	1.672
seq.6997.32	RAB26	Q9ULW5	Total bilirubin	BBJ	Biomarker	Biomarker	trans	chr6:29938267:T:C			T	C	0.842	0.634	-0.243106	-0.015	0.031	0.004	0	0	0.06	0.016	0	0.009	TRUE	6.16966e-15	63.234					8.77073e-11	0.293081	1.00611e-10	0.335598	0.371322	1.106
seq.6997.32	RAB26	Q9ULW5	Triglycerides	BBJ	Biomarker	Biomarker	trans	chr6:29938267:T:C			T	C	0.842	0.635	-0.243106	0.016	0.031	0.004	0	0	-0.064	0.017	0	0.009	TRUE	6.91442e-15	63.234					2.14082e-22	7.15307e-13	2.99287e-10	1	7.82804e-12	0
seq.6997.32	RAB26	Q9ULW5	Uric acids	BBJ	Biomarker	Biomarker	trans	chr6:29938267:T:C			T	C	0.842	0.635	-0.243106	0.023	0.031	0.004	0	0	-0.096	0.015	0	0	TRUE	6.41115e-15	63.234					5.25112e-24	1.75489e-14	2.99229e-10	1	1.44101e-08	0
seq.6997.32	RAB26	Q9ULW5	White blood cell count	BBJ	Biomarker	Blood cell	trans	chr6:29938267:T:C			T	C	0.842	0.634	-0.243106	-0.019	0.031	0.004	0	0	0.078	0.015	0	0	TRUE	5.28835e-15	63.234					4.72304e-18	1.57824e-08	2.99252e-10	0.999975	2.50586e-05	0
seq.6997.32	RAB26	Q9ULW5	Serum creatinine	BBJ	Biomarker	Biomarker	trans	chr6:29938267:T:C			T	C	0.842	0.634	-0.243106	0.012	0.031	0.003	0	0	-0.05	0.012	0	0.002	TRUE	5.14853e-15	63.234					2.93701e-30	9.81426e-21	2.9926e-10	1	5.63292e-12	0
seq.6998.106	ASPH	Q12797	Forced vital capacity (FVC)	TWB	Physical measurement	Respiratory	cis	chr8:61515658:T:C			T	C	0.908	0.914	0.531617	0.028	0.038	0.007	0	0	0.053	0.014	0	0.007	TRUE	2.71054e-41	195.981	0.029	0.013	0.029	0.767	2.40546e-36	0.184829	1.60332e-37	0.0107105	0.804461	75.109
seq.6998.106	ASPH	Q12797	Gamma-glutamyl transferase	TWB	Biomarker	Enzyme	cis	chr8:61515658:T:C			T	C	0.908	0.914	0.531617	-0.029	0.038	0.008	0	0.001	-0.054	0.016	0.001	0.022	TRUE	4.66528e-42	195.981	-0.023	0.015	0.114	0.911	6.01141e-36	0.461903	7.13496e-37	0.053855	0.484242	8.992
seq.7015.8	LILRB5	O75023	Albumin	TWB	Biomarker	Protein	cis	chr19:54255803:T:C			T	C	0.901	0.828	1.32018	-0.02	0.039	0.006	0	0.001	-0.016	0.005	0.001	0.02	TRUE	0	1784.74	-0.001	0.005	0.787	0.995	3.50009e-229	0.556769	1.83334e-230	0.0283337	0.414897	14.643
seq.7015.8	LILRB5	O75023	Alanine aminotransferase	BBJ	Biomarker	Enzyme	cis	chr19:54255803:T:C			T	C	0.901	0.881	1.32018	-0.02	0.039	0.006	0	0.001	-0.015	0.005	0.001	0.028	TRUE	0	1784.74	-0.006	0.006	0.358	0.972	6.38492e-229	0.640898	1.07515e-230	0.010094	0.349008	34.576
seq.7015.8	LILRB5	O75023	Aspartate aminotransferase	TWB	Biomarker	Enzyme	cis	chr19:54255803:T:C			T	C	0.901	0.828	1.32018	0.031	0.039	0.006	0	0	0.024	0.005	0	0	TRUE	0	1784.74	0.001	0.005	0.88	0.998	3.05166e-232	0.000485437	1.45536e-231	0.000316683	0.999198	3155.2	0.99952	3153.04
seq.7015.8	LILRB5	O75023	HDL cholesterol	TWB	Biomarker	Biomarker	cis	chr19:54255803:T:C			T	C	0.901	0.828	1.32018	0.046	0.039	0.006	0	0	0.034	0.004	0	0	TRUE	0	1784.74	0.03	0.006	0	0	1.3411e-255	2.13333e-27	6.28643e-229	1	4.51189e-16	0	1.861e-14	0
seq.7015.8	LILRB5	O75023	HDL cholesterol	BBJ	Biomarker	Biomarker	cis	chr19:54255803:T:C			T	C	0.901	0.88	1.32018	0.037	0.039	0.008	0	0	0.028	0.006	0	0.001	TRUE	0	1784.74	0.026	0.008	0.002	0.29	1.53891e-230	0.0154471	2.36912e-229	0.236309	0.748244	3.166
seq.7046.6	C20orf173	Q96LM9	Albumin	TWB	Biomarker	Protein	trans	chr1:196651787:C:T			C	T	0.462	0.453	0.158956	0.021	0.022	0.004	0	0	0.132	0.027	0	0	TRUE	4.38335e-12	50.4144					1.34944e-09	0.00291459	1.37964e-07	0.296579	0.700506	2.362
seq.7046.6	C20orf173	Q96LM9	Albumin	TWB	Biomarker	Protein	trans	chr17:28379927:G:T			G	T	0.289	0.296	-0.276368	0.017	0.024	0.005	0	0.001	-0.061	0.019	0.001	0.035	TRUE	2.9146e-28	128.295					4.7316e-24	0.70062	8.40212e-25	0.124062	0.175319	1.413
seq.7046.6	C20orf173	Q96LM9	Aspartate transaminase	BBJ	Biomarker	Enzyme	trans	chr1:196651787:C:T			C	T	0.462	0.486	0.158956	-0.012	0.022	0.003	0	0	-0.077	0.022	0	0.015	TRUE	2.78686e-12	50.4144					2.86121e-07	0.615601	2.32606e-08	0.049376	0.335022	6.785
seq.7046.6	C20orf173	Q96LM9	Albumin	BBJ	Biomarker	Protein	trans	chr17:28379927:G:T			G	T	0.289	0.235	-0.276368	0.018	0.024	0.004	0	0	-0.063	0.016	0	0.004	TRUE	1.61189e-28	128.295					1.48284e-24	0.21909	5.28787e-25	0.07672	0.70419	9.179
seq.7046.6	C20orf173	Q96LM9	HMG CoA reductase inhibitors	BBJ	Medication	Drug	trans	chr17:28379927:G:T			G	T	0.289	0.235	-0.276368	-0.047	0.024	0.011	0	0	0.17	0.039	0	0.001	TRUE	1.35063e-25	128.295					1.18298e-25	0.0174785	2.48267e-24	0.365581	0.616941	1.688	0.693073	2.308
seq.7046.6	C20orf173	Q96LM9	Cervical cancer	BBJ	Disease	cancer	trans	chr1:196651787:C:T			C	T	0.462	0.485	0.158956	-0.157	0.022	0.046	0	0.001	-0.985	0.289	0.001	0.022	TRUE	2.27022e-05	50.4144					1.21919e-07	0.262313	3.68075e-08	0.0778732	0.659814	8.473
seq.7046.6	C20orf173	Q96LM9	Diastolic blood pressure	TWB	Physical measurement	Circulatory	trans	chr17:28379927:G:T			G	T	0.289	0.296	-0.276368	0.018	0.024	0.005	0	0.001	-0.064	0.018	0.001	0.019	TRUE	2.94371e-28	128.295					3.81857e-24	0.565425	6.34326e-25	0.0932437	0.341331	3.661
seq.7046.6	C20orf173	Q96LM9	Height	TWB	Physical measurement	Anthropometric	trans	chr17:28379927:G:T			G	T	0.289	0.296	-0.276368	-0.016	0.024	0.004	0	0	0.057	0.013	0	0.001	TRUE	2.88775e-28	128.295					2.62885e-25	0.038926	3.57136e-25	0.0510621	0.910012	17.822
seq.7046.6	C20orf173	Q96LM9	Hemoglobin	BBJ	Biomarker	Protein	trans	chr17:28379927:G:T			G	T	0.289	0.235	-0.276368	0.014	0.024	0.004	0	0	-0.051	0.013	0	0.005	TRUE	1.03576e-28	128.295					2.1499e-24	0.317648	2.91522e-25	0.0417913	0.640561	15.328
seq.7046.6	C20orf173	Q96LM9	Hematocrit	BBJ	Biomarker	Blood cell	trans	chr17:28379927:G:T			G	T	0.289	0.235	-0.276368	0.014	0.024	0.004	0	0	-0.049	0.013	0	0.009	TRUE	1.02671e-28	128.295					3.21364e-24	0.474816	4.05805e-25	0.0590255	0.466158	7.898
seq.7046.6	C20orf173	Q96LM9	Diastolic blood pressure	KoGES	Physical measurement	Anthropometric	trans	chr17:28379927:G:T			G	T	0.289	0.26	-0.276368	0.019	0.024	0.006	0	0.001	-0.069	0.021	0.001	0.033	TRUE	5.9562e-28	128.295					5.30037e-24	0.785613	1.36199e-25	0.019798	0.194589	9.829
seq.7046.6	C20orf173	Q96LM9	LDL cholesterol	KoGES	Biomarker	Biomarker	trans	chr1:196651787:C:T			C	T	0.462	0.5	0.158956	-0.027	0.022	0.005	0	0	-0.17	0.033	0	0	TRUE	6.19024e-12	50.4144					1.36271e-12	2.95178e-06	3.8411e-07	0.831691	0.168306	0.202	0.193973	0.241
seq.7046.6	C20orf173	Q96LM9	LDL cholesterol	KoGES	Biomarker	Biomarker	trans	chr17:28379927:G:T			G	T	0.289	0.26	-0.276368	-0.042	0.024	0.006	0	0	0.152	0.021	0	0	TRUE	8.63013e-28	128.295					8.96856e-32	1.32931e-08	4.36936e-25	0.0628878	0.937112	14.901	0.92494	12.323
seq.7046.6	C20orf173	Q96LM9	Systolic blood pressure	KoGES	Physical measurement	Anthropometric	trans	chr17:28379927:G:T			G	T	0.289	0.26	-0.276368	0.018	0.024	0.006	0	0.002	-0.065	0.021	0.002	0.047	TRUE	5.89904e-28	128.295					5.38738e-24	0.798509	1.34569e-25	0.0195817	0.181909	9.29
seq.7046.6	C20orf173	Q96LM9	Total cholesterol	KoGES	Biomarker	Biomarker	trans	chr1:196651787:C:T			C	T	0.462	0.5	0.158956	-0.023	0.022	0.005	0	0	-0.145	0.033	0	0.001	TRUE	5.91265e-12	50.4144					5.50429e-10	0.00119229	4.42428e-07	0.95827	0.0405377	0.042	0.0291533	0.35
seq.7046.6	C20orf173	Q96LM9	Total cholesterol	KoGES	Biomarker	Biomarker	trans	chr17:28379927:G:T			G	T	0.289	0.26	-0.276368	-0.029	0.024	0.006	0	0	0.105	0.021	0	0	TRUE	6.74e-28	128.295					2.3718e-26	0.00351544	1.82933e-24	0.269687	0.726798	2.695	0.729016	2.703
seq.7046.6	C20orf173	Q96LM9	LDL cholesterol	TWB	Biomarker	Biomarker	trans	chr1:196651787:C:T			C	T	0.462	0.453	0.158956	-0.014	0.022	0.004	0	0.001	-0.091	0.027	0.001	0.031	TRUE	4.17065e-12	50.4144					7.75217e-11	0.000167435	3.94182e-07	0.851074	0.148758	0.175	0.0682108	0.075
seq.7046.6	C20orf173	Q96LM9	LDL cholesterol	TWB	Biomarker	Biomarker	trans	chr17:28379927:G:T			G	T	0.289	0.296	-0.276368	-0.03	0.024	0.005	0	0	0.109	0.019	0	0	TRUE	3.49322e-28	128.295					1.84916e-28	2.7381e-05	4.75427e-25	0.0685349	0.931438	13.591	0.940089	15.694
seq.7046.6	C20orf173	Q96LM9	LDL cholesterol	BBJ	Biomarker	Biomarker	trans	chr17:28379927:G:T			G	T	0.289	0.234	-0.276368	-0.031	0.024	0.006	0	0	0.113	0.02	0	0	TRUE	6.70232e-28	128.295					4.70807e-28	6.95619e-05	1.69644e-24	0.249147	0.750783	3.013	0.677258	2.099
seq.7046.6	C20orf173	Q96LM9	Mean arterial pressure	BBJ	Physical measurement	Anthropometric	trans	chr17:28379927:G:T			G	T	0.289	0.236	-0.276368	0.014	0.024	0.004	0	0.001	-0.049	0.015	0.001	0.023	TRUE	1.11412e-28	128.295					4.72724e-24	0.698451	2.69731e-25	0.0393284	0.262221	6.667
seq.7046.6	C20orf173	Q96LM9	Non-albumin protein	BBJ	Biomarker	Protein	trans	chr1:196651787:C:T			C	T	0.462	0.484	0.158956	0.013	0.022	0.004	0	0.001	0.084	0.024	0.001	0.021	TRUE	3.34223e-12	50.4144					2.31311e-07	0.497674	1.23707e-07	0.265686	0.236639	0.891
seq.7046.6	C20orf173	Q96LM9	Red blood cell count	BBJ	Biomarker	Blood cell	trans	chr17:28379927:G:T			G	T	0.289	0.235	-0.276368	0.014	0.024	0.004	0	0	-0.051	0.013	0	0.006	TRUE	1.02475e-28	128.295					2.4918e-24	0.368164	2.61811e-25	0.037494	0.594342	15.852
seq.7046.6	C20orf173	Q96LM9	Systolic blood pressure	TWB	Physical measurement	Circulatory	trans	chr17:28379927:G:T			G	T	0.289	0.296	-0.276368	0.017	0.024	0.005	0	0	-0.063	0.018	0	0.013	TRUE	2.93471e-28	128.295					3.51967e-24	0.521167	3.73944e-25	0.0545222	0.424311	7.782
seq.7046.6	C20orf173	Q96LM9	Systolic blood pressure	BBJ	Physical measurement	Anthropometric	trans	chr17:28379927:G:T			G	T	0.289	0.236	-0.276368	0.015	0.024	0.004	0	0	-0.053	0.014	0	0.008	TRUE	1.12172e-28	128.295					2.85896e-24	0.422412	4.01077e-25	0.0582206	0.519367	8.921
seq.7046.6	C20orf173	Q96LM9	Total cholesterol	TWB	Biomarker	Biomarker	trans	chr17:28379927:G:T			G	T	0.289	0.296	-0.276368	-0.02	0.024	0.005	0	0	0.071	0.019	0	0.007	TRUE	3.00489e-28	128.295					1.91949e-24	0.284224	3.89494e-25	0.0563545	0.659422	11.701
seq.7046.6	C20orf173	Q96LM9	Triglycerides	BBJ	Biomarker	Biomarker	trans	chr17:28379927:G:T			G	T	0.289	0.234	-0.276368	0.018	0.024	0.005	0	0	-0.064	0.017	0	0.008	TRUE	1.88445e-28	128.295					2.84465e-24	0.420298	3.04679e-25	0.043945	0.535757	12.192
seq.7046.6	C20orf173	Q96LM9	Total protein	BBJ	Biomarker	Protein	trans	chr1:196651787:C:T			C	T	0.462	0.485	0.158956	0.016	0.022	0.004	0	0	0.1	0.023	0	0.001	TRUE	3.08763e-12	50.4144					1.56536e-08	0.0336793	2.2863e-07	0.490955	0.475366	0.968
seq.7046.6	C20orf173	Q96LM9	White blood cell count	BBJ	Biomarker	Blood cell	trans	chr17:28379927:G:T			G	T	0.289	0.235	-0.276368	0.014	0.024	0.004	0	0.001	-0.049	0.014	0.001	0.023	TRUE	1.01296e-28	128.295					4.39044e-24	0.648688	2.54973e-25	0.0370437	0.314268	8.484
seq.7046.6	C20orf173	Q96LM9	Microalbumin urine	TWB	Biomarker	Biomarker	trans	chr17:28379927:G:T			G	T	0.289	0.297	-0.276368	0.019	0.024	0.006	0	0.001	-0.068	0.021	0.001	0.029	TRUE	2.97868e-28	128.295					3.81169e-24	0.564406	8.32589e-25	0.122658	0.312936	2.551
seq.7049.2	ADAM23	O75077	Albumin	TWB	Biomarker	Protein	trans	chr9:133255635:C:T			C	T	0.779	0.833	-0.332205	-0.049	0.026	0.006	0	0	0.149	0.017	0	0	TRUE	7.8376e-34	156.408					3.64621e-44	9.21133e-15	1.96637e-31	0.0477715	0.952228	19.933	0.954764	21.106
seq.7049.2	ADAM23	O75077	Alkaline phosphatase	BBJ	Biomarker	Enzyme	trans	chr9:133255635:C:T			C	T	0.779	0.826	-0.332205	-0.073	0.026	0.005	0	0	0.221	0.015	0	0	TRUE	7.69999e-34	156.408					0	0	4.16669e-30	1	1.5271e-19	0	0.886073	7.789
seq.7049.2	ADAM23	O75077	Alanine aminotransferase	TWB	Biomarker	Enzyme	trans	chr9:133255635:C:T			C	T	0.779	0.833	-0.332205	-0.029	0.026	0.006	0	0	0.086	0.017	0	0	TRUE	5.57416e-34	156.408					4.48463e-33	0.00113294	5.32128e-31	0.132698	0.866169	6.527
seq.7049.2	ADAM23	O75077	Alanine aminotransferase	BBJ	Biomarker	Enzyme	trans	chr9:133255635:C:T			C	T	0.779	0.825	-0.332205	-0.017	0.026	0.004	0	0	0.05	0.013	0	0.008	TRUE	1.51064e-34	156.408					9.98721e-33	0.00239691	4.14432e-30	0.994625	0.00297818	0.003	0.00284431	0.003
seq.7049.2	ADAM23	O75077	Albumin	BBJ	Biomarker	Protein	trans	chr9:133255635:C:T			C	T	0.779	0.825	-0.332205	-0.027	0.026	0.005	0	0	0.082	0.015	0	0	TRUE	2.70006e-34	156.408					6.77794e-34	0.000162669	1.65514e-31	0.037799	0.962038	25.451	0.964317	27.025
seq.7049.2	ADAM23	O75077	Blood urea nitrogen	TWB	Biomarker	Biomarker	trans	chr9:133255635:C:T			C	T	0.779	0.833	-0.332205	0.019	0.026	0.006	0	0.001	-0.058	0.017	0.001	0.019	TRUE	5.07315e-34	156.408					1.72852e-30	0.436672	1.11094e-30	0.280089	0.283239	1.011
seq.7049.2	ADAM23	O75077	Blood urea nitrogen	BBJ	Biomarker	Biomarker	trans	chr9:133255635:C:T			C	T	0.779	0.825	-0.332205	0.024	0.026	0.004	0	0	-0.071	0.013	0	0	TRUE	1.64263e-34	156.408					2.41848e-33	0.000580431	4.02459e-31	0.0947802	0.904639	9.545	0.900945	9.1
seq.7049.2	ADAM23	O75077	Chronic hepatitis C	BBJ	Disease	Infection	trans	chr9:133255635:C:T			C	T	0.779	0.826	-0.332205	0.079	0.026	0.023	0	0.001	-0.237	0.068	0.001	0.019	TRUE	2.01448e-29	156.408					5.98751e-31	0.143699	2.43895e-30	0.584801	0.2715	0.464
seq.7049.2	ADAM23	O75077	Calcium intake	BBJ	Biomarker	Biomarker	trans	chr9:133255635:C:T			C	T	0.779	0.825	-0.332205	-0.021	0.026	0.006	0	0.001	0.064	0.019	0.001	0.021	TRUE	7.07865e-34	156.408					2.45672e-30	0.589608	1.41769e-31	0.0332701	0.377122	11.335
seq.7049.2	ADAM23	O75077	Gastric cancer	BBJ	Disease	cancer	trans	chr9:133255635:C:T			C	T	0.779	0.826	-0.332205	0.096	0.026	0.022	0	0	-0.289	0.066	0	0.001	TRUE	2.72853e-28	156.408					4.99e-32	0.0119759	1.3577e-30	0.324519	0.663505	2.045	0.961529	24.994
seq.7049.2	ADAM23	O75077	Glaucoma	BBJ	Disease	Eye	trans	chr9:133255635:C:T			C	T	0.779	0.825	-0.332205	-0.083	0.026	0.022	0	0	0.251	0.065	0	0.005	TRUE	4.01452e-29	156.408					3.09138e-31	0.0741926	2.06829e-31	0.0478827	0.877925	18.335
seq.7049.2	ADAM23	O75077	Hemoglobin	TWB	Biomarker	Protein	trans	chr9:133255635:C:T			C	T	0.779	0.833	-0.332205	-0.053	0.026	0.005	0	0	0.16	0.014	0	0	TRUE	8.49583e-34	156.408					2.78687e-57	7.04042e-28	3.5892e-30	0.906544	0.0934564	0.103	0.955234	21.338
seq.7049.2	ADAM23	O75077	Hematocrit	TWB	Biomarker	Blood cell	trans	chr9:133255635:C:T			C	T	0.779	0.833	-0.332205	-0.036	0.026	0.005	0	0	0.11	0.015	0	0	TRUE	6.20466e-34	156.408					1.11322e-53	2.81232e-24	3.95839e-30	1	8.748e-15	0	0.953724	21.263
seq.7049.2	ADAM23	O75077	Hemoglobin	BBJ	Biomarker	Protein	trans	chr9:133255635:C:T			C	T	0.779	0.825	-0.332205	-0.052	0.026	0.004	0	0	0.155	0.012	0	0	TRUE	2.49741e-34	156.408					6.6153e-77	1.58766e-47	4.16669e-30	1	3.65896e-15	0	0.94988	18.952
seq.7049.2	ADAM23	O75077	Hematocrit	BBJ	Biomarker	Blood cell	trans	chr9:133255635:C:T			C	T	0.779	0.825	-0.332205	-0.039	0.026	0.004	0	0	0.116	0.012	0	0	TRUE	1.91353e-34	156.408					6.87087e-74	1.649e-44	4.16669e-30	1	1.58278e-19	0	0.949557	18.824
seq.7049.2	ADAM23	O75077	Albumin	KoGES	Biomarker	Protein	trans	chr9:133255635:C:T			C	T	0.779	0.78	-0.332205	-0.033	0.026	0.006	0	0	0.099	0.018	0	0	TRUE	1.44976e-33	156.408					5.79114e-34	0.000146534	2.0841e-31	0.0508363	0.949017	18.668	0.944924	17.175
seq.7049.2	ADAM23	O75077	Alanine aminotransferase	KoGES	Biomarker	Enzyme	trans	chr9:133255635:C:T			C	T	0.779	0.78	-0.332205	-0.027	0.026	0.006	0	0	0.081	0.018	0	0.001	TRUE	1.45308e-33	156.408					1.04328e-31	0.0263983	3.77386e-31	0.0937309	0.879871	9.387	0.899355	9.731
seq.7049.2	ADAM23	O75077	Blood urea nitrogen	KoGES	Biomarker	Biomarker	trans	chr9:133255635:C:T			C	T	0.779	0.78	-0.332205	0.023	0.026	0.006	0	0	-0.069	0.018	0	0.006	TRUE	1.25693e-33	156.408					7.82324e-32	0.0197953	3.42601e-30	0.866662	0.113543	0.131	0.883925	7.719
seq.7049.2	ADAM23	O75077	Hemoglobin	KoGES	Biomarker	Protein	trans	chr9:133255635:C:T			C	T	0.779	0.78	-0.332205	-0.064	0.026	0.005	0	0	0.193	0.014	0	0	TRUE	3.40904e-33	156.408					1.31661e-76	3.33144e-47	3.95208e-30	1	1.03572e-11	0	0.952521	20.062
seq.7049.2	ADAM23	O75077	Hematocrit	KoGES	Biomarker	Blood cell	trans	chr9:133255635:C:T			C	T	0.779	0.78	-0.332205	-0.044	0.026	0.006	0	0	0.132	0.017	0	0	TRUE	6.17614e-33	156.408					1.52604e-54	3.86137e-25	3.95208e-30	1	2.49559e-14	0	0.952701	20.197
seq.7049.2	ADAM23	O75077	HbA1c	KoGES	Biomarker	Protein	trans	chr9:133255635:C:T			C	T	0.779	0.78	-0.332205	0.03	0.026	0.008	0	0	-0.09	0.025	0	0.01	TRUE	3.52731e-32	156.408					1.30402e-41	3.29958e-12	3.95208e-30	1	6.4316e-12	0
seq.7049.2	ADAM23	O75077	LDL cholesterol	KoGES	Biomarker	Biomarker	trans	chr9:133255635:C:T			C	T	0.779	0.78	-0.332205	0.048	0.026	0.006	0	0	-0.144	0.019	0	0	TRUE	1.99442e-33	156.408					3.19733e-67	8.09026e-38	3.95208e-30	1	1.47053e-19	0	0.868889	6.636
seq.7049.2	ADAM23	O75077	Hyperlipidemia	KoGES	Disease	Metabolic	trans	chr9:133255635:C:T			C	T	0.779	0.78	-0.332205	0.11	0.026	0.022	0	0	-0.331	0.066	0	0	TRUE	4.71406e-26	156.408					5.75909e-37	1.45723e-07	3.94933e-30	0.999304	0.000696223	0.001	0.844971	5.458
seq.7049.2	ADAM23	O75077	Platelet count	KoGES	Biomarker	Blood cell	trans	chr9:133255635:C:T			C	T	0.779	0.78	-0.332205	0.04	0.026	0.007	0	0	-0.12	0.021	0	0	TRUE	5.90535e-33	156.408					1.45474e-34	3.68095e-05	4.58842e-31	0.11433	0.885633	7.746	0.897357	8.744
seq.7049.2	ADAM23	O75077	Red blood cell count	KoGES	Biomarker	Blood cell	trans	chr9:133255635:C:T			C	T	0.779	0.78	-0.332205	-0.088	0.026	0.006	0	0	0.265	0.018	0	0	TRUE	2.63512e-32	156.408					1.62183e-75	4.10373e-46	2.45379e-31	0.0602091	0.939791	15.609	0.896074	8.634
seq.7049.2	ADAM23	O75077	Total cholesterol	KoGES	Biomarker	Biomarker	trans	chr9:133255635:C:T			C	T	0.779	0.78	-0.332205	0.039	0.026	0.006	0	0	-0.117	0.019	0	0	TRUE	1.61892e-33	156.408					6.93392e-65	1.7545e-35	3.95208e-30	1	1.07602e-19	0	0.84508	5.462
seq.7049.2	ADAM23	O75077	LDL cholesterol	TWB	Biomarker	Biomarker	trans	chr9:133255635:C:T			C	T	0.779	0.833	-0.332205	0.033	0.026	0.006	0	0	-0.099	0.018	0	0	TRUE	5.88987e-34	156.408					3.13133e-78	7.9106e-49	3.95839e-30	1	1.39699e-19	0	0.869147	6.651
seq.7049.2	ADAM23	O75077	LDL cholesterol	BBJ	Biomarker	Biomarker	trans	chr9:133255635:C:T			C	T	0.779	0.826	-0.332205	0.031	0.026	0.006	0	0	-0.094	0.019	0	0	TRUE	1.31469e-33	156.408					6.37975e-46	1.53113e-16	4.16669e-30	1	3.65303e-14	0	0.866032	6.474
seq.7049.2	ADAM23	O75077	Mean corpuscular hemoglobin concentration	BBJ	Biomarker	Blood cell	trans	chr9:133255635:C:T			C	T	0.779	0.825	-0.332205	-0.058	0.026	0.005	0	0	0.174	0.014	0	0	TRUE	3.66754e-34	156.408					9.16568e-59	2.19975e-29	1.47414e-31	0.033446	0.966554	28.899	0.951358	19.558
seq.7049.2	ADAM23	O75077	Mean corpuscular hemoglobin	BBJ	Biomarker	Blood cell	trans	chr9:133255635:C:T			C	T	0.779	0.825	-0.332205	0.033	0.026	0.005	0	0	-0.1	0.014	0	0	TRUE	2.5393e-34	156.408					3.37344e-38	8.0962e-09	1.38703e-31	0.0313511	0.968649	30.897	0.970387	32.769
seq.7049.2	ADAM23	O75077	Mean corpuscular volume	BBJ	Biomarker	Blood cell	trans	chr9:133255635:C:T			C	T	0.779	0.825	-0.332205	0.07	0.026	0.005	0	0	-0.212	0.014	0	0	TRUE	5.73786e-34	156.408					4.17302e-75	1.00152e-45	1.46136e-31	0.0331386	0.966861	29.176	0.962826	25.901
seq.7049.2	ADAM23	O75077	Platelet count	TWB	Biomarker	Blood cell	trans	chr9:133255635:C:T			C	T	0.779	0.833	-0.332205	0.028	0.026	0.006	0	0	-0.084	0.017	0	0	TRUE	5.52016e-34	156.408					4.33457e-33	0.00109503	2.79238e-30	0.704845	0.29406	0.417	0.23976	0.315
seq.7049.2	ADAM23	O75077	Red blood cell count	TWB	Biomarker	Blood cell	trans	chr9:133255635:C:T			C	T	0.779	0.833	-0.332205	-0.074	0.026	0.005	0	0	0.223	0.015	0	0	TRUE	1.48332e-33	156.408					2.89311e-75	7.3088e-46	1.31288e-31	0.0312295	0.96877	31.021	0.957302	22.42
seq.7049.2	ADAM23	O75077	Red blood cell count	BBJ	Biomarker	Blood cell	trans	chr9:133255635:C:T			C	T	0.779	0.825	-0.332205	-0.067	0.026	0.004	0	0	0.201	0.012	0	0	TRUE	3.66621e-34	156.408					4.71155e-89	1.13076e-59	4.1666e-30	0.999977	2.27802e-05	0	0.977896	44.24
seq.7049.2	ADAM23	O75077	Antiglaucoma preparations and miotics	BBJ	Medication	Drug	trans	chr9:133255635:C:T			C	T	0.779	0.825	-0.332205	-0.093	0.026	0.025	0	0	0.281	0.074	0	0.007	TRUE	1.68858e-28	156.408					5.62553e-31	0.135012	2.27383e-31	0.0529475	0.812041	15.337
seq.7049.2	ADAM23	O75077	Systolic blood pressure	TWB	Physical measurement	Circulatory	trans	chr9:133255635:C:T			C	T	0.779	0.833	-0.332205	0.019	0.026	0.005	0	0.001	-0.056	0.016	0.001	0.02	TRUE	5.0478e-34	156.408					2.58999e-30	0.654303	1.42223e-31	0.0353086	0.310388	8.791
seq.7049.2	ADAM23	O75077	Total cholesterol	TWB	Biomarker	Biomarker	trans	chr9:133255635:C:T			C	T	0.779	0.833	-0.332205	0.026	0.026	0.006	0	0	-0.079	0.017	0	0	TRUE	5.42588e-34	156.408					4.70042e-87	1.18746e-57	3.95839e-30	1	1.2122e-19	0	0.857993	6.05
seq.7049.2	ADAM23	O75077	Total cholesterol	BBJ	Biomarker	Biomarker	trans	chr9:133255635:C:T			C	T	0.779	0.825	-0.332205	0.023	0.026	0.005	0	0	-0.07	0.014	0	0	TRUE	1.97263e-34	156.408					1.9517e-57	4.68406e-28	4.16669e-30	1	1.49028e-19	0	0.838486	5.199
seq.7049.2	ADAM23	O75077	Triglycerides	TWB	Biomarker	Biomarker	trans	chr9:133255635:C:T			C	T	0.779	0.833	-0.332205	-0.028	0.026	0.006	0	0	0.084	0.017	0	0	TRUE	5.5329e-34	156.408					6.49594e-33	0.00164105	1.88942e-31	0.0458269	0.952532	20.785	0.955142	21.418
seq.7049.2	ADAM23	O75077	Triglycerides	BBJ	Biomarker	Biomarker	trans	chr9:133255635:C:T			C	T	0.779	0.826	-0.332205	-0.02	0.026	0.005	0	0	0.059	0.016	0	0.009	TRUE	3.01649e-34	156.408					9.87849e-31	0.237082	1.6726e-30	0.400697	0.362221	0.904
seq.7049.2	ADAM23	O75077	Total protein	BBJ	Biomarker	Protein	trans	chr9:133255635:C:T			C	T	0.779	0.825	-0.332205	-0.023	0.026	0.005	0	0	0.07	0.015	0	0	TRUE	2.05762e-34	156.408					2.74223e-32	0.00658131	2.20713e-31	0.0510861	0.942333	18.446	0.946141	18.151
seq.7049.2	ADAM23	O75077	Waist-to-Hip ratio	TWB	Physical measurement	Anthropometric	trans	chr9:133255635:C:T			C	T	0.779	0.833	-0.332205	-0.021	0.026	0.005	0	0	0.063	0.016	0	0.006	TRUE	5.13833e-34	156.408					7.9489e-31	0.200811	2.55029e-31	0.062955	0.736234	11.695
seq.7056.16	SLC3A2	P08195	Age at menarche	KoGES	Reproductive	Reproductive	trans	chr19:15470494:AC:A			AC	A	0.732	0.69	0.234596	-0.021	0.026	0.006	0	0.002	-0.09	0.028	0.001	0.038	TRUE	4.62441e-19	87.3732					1.29279e-13	0.724864	1.78923e-15	0.00950092	0.265635	27.959
seq.7090.17	GALNT1	Q10472	Hemoglobin	TWB	Biomarker	Protein	trans	chr12:20871928:T:G			T	G	0.851	0.859	-0.221831	0.023	0.031	0.005	0	0	-0.105	0.023	0	0	TRUE	5.16387e-12	49.9998					2.47016e-10	0.000558433	4.16741e-07	0.942019	0.0574222	0.061
seq.7090.17	GALNT1	Q10472	Hematocrit	TWB	Biomarker	Blood cell	trans	chr12:20871928:T:G			T	G	0.851	0.859	-0.221831	0.023	0.031	0.005	0	0	-0.103	0.024	0	0.001	TRUE	5.15014e-12	49.9998					7.84761e-09	0.0177413	2.53216e-07	0.571628	0.41063	0.718
seq.7090.17	GALNT1	Q10472	HDL cholesterol	KoGES	Biomarker	Biomarker	trans	chr12:20871928:T:G			T	G	0.851	0.8	-0.221831	0.024	0.031	0.006	0	0	-0.108	0.027	0	0.002	TRUE	6.96591e-12	49.9998					1.57732e-08	0.035665	7.88303e-08	0.176669	0.787666	4.458
seq.7090.17	GALNT1	Q10472	LDL cholesterol	KoGES	Biomarker	Biomarker	trans	chr12:20871928:T:G			T	G	0.851	0.8	-0.221831	0.025	0.031	0.006	0	0	-0.113	0.029	0	0.005	TRUE	7.03294e-12	49.9998					9.67449e-08	0.218751	4.36063e-08	0.0972309	0.684018	7.035
seq.7090.17	GALNT1	Q10472	Total bilirubin	KoGES	Biomarker	Biomarker	trans	chr12:20871928:T:G			T	G	0.851	0.8	-0.221831	-0.2	0.031	0.007	0	0	0.902	0.032	0	0	TRUE	1.79584e-09	49.9998					3.17639e-181	7.18218e-175	1.00296e-09	0.000268342	0.999732	3725.59
seq.7090.17	GALNT1	Q10472	Triglycerides	KoGES	Biomarker	Biomarker	trans	chr12:20871928:T:G			T	G	0.851	0.8	-0.221831	-0.029	0.031	0.006	0	0	0.131	0.028	0	0	TRUE	7.23656e-12	49.9998					4.67613e-09	0.0105733	6.1232e-08	0.136747	0.852679	6.235
seq.7090.17	GALNT1	Q10472	Mean corpuscular hemoglobin concentration	BBJ	Biomarker	Blood cell	trans	chr12:20871928:T:G			T	G	0.851	0.788	-0.221831	0.015	0.031	0.004	0	0.001	-0.067	0.02	0.001	0.024	TRUE	3.65776e-12	49.9998					2.06035e-07	0.464813	1.4547e-07	0.327764	0.207423	0.633
seq.7090.17	GALNT1	Q10472	Mean corpuscular hemoglobin	BBJ	Biomarker	Blood cell	trans	chr12:20871928:T:G			T	G	0.851	0.788	-0.221831	0.019	0.031	0.004	0	0	-0.084	0.02	0	0.001	TRUE	3.88084e-12	49.9998					3.17347e-08	0.0715929	7.70077e-08	0.172216	0.756191	4.391
seq.7090.17	GALNT1	Q10472	Malignant tumor	BBJ	Disease	cancer	trans	chr12:20871928:T:G			T	G	0.851	0.788	-0.221831	-0.04	0.031	0.011	0	0	0.178	0.047	0	0.007	TRUE	1.39377e-10	49.9998					1.05329e-07	0.23762	5.8588e-08	0.130911	0.63147	4.824
seq.7090.17	GALNT1	Q10472	Red blood cell count	TWB	Biomarker	Blood cell	trans	chr12:20871928:T:G			T	G	0.851	0.859	-0.221831	0.018	0.031	0.005	0	0.001	-0.081	0.024	0.001	0.029	TRUE	5.04541e-12	49.9998					2.45757e-07	0.555588	6.4026e-08	0.144144	0.300267	2.083
seq.7090.17	GALNT1	Q10472	Total bilirubin	TWB	Biomarker	Biomarker	trans	chr12:20871928:T:G			T	G	0.851	0.859	-0.221831	-0.174	0.031	0.006	0	0	0.784	0.027	0	0	TRUE	1.06091e-10	49.9998					1.68179e-191	3.80206e-185	1.00295e-09	0.000267928	0.999732	3731.35
seq.7090.17	GALNT1	Q10472	Total bilirubin	BBJ	Biomarker	Biomarker	trans	chr12:20871928:T:G			T	G	0.851	0.788	-0.221831	-0.112	0.031	0.005	0	0	0.504	0.021	0	0	TRUE	2.2843e-11	49.9998					3.70391e-132	8.35596e-126	1.00388e-09	0.000265262	0.999735	3768.86
seq.7090.17	GALNT1	Q10472	Triglycerides	TWB	Biomarker	Biomarker	trans	chr12:20871928:T:G			T	G	0.851	0.859	-0.221831	-0.025	0.031	0.006	0	0	0.114	0.028	0	0.002	TRUE	5.21357e-12	49.9998					4.94885e-10	0.0011188	4.37539e-07	0.989133	0.00974818	0.01
seq.7090.17	GALNT1	Q10472	Triglycerides	BBJ	Biomarker	Biomarker	trans	chr12:20871928:T:G			T	G	0.851	0.788	-0.221831	-0.018	0.031	0.005	0	0	0.083	0.022	0	0.007	TRUE	4.31467e-12	49.9998					1.08329e-07	0.244388	1.71714e-08	0.0373019	0.71831	19.257
seq.7090.17	GALNT1	Q10472	Uric acids	TWB	Biomarker	Biomarker	trans	chr12:20871928:T:G			T	G	0.851	0.859	-0.221831	0.019	0.031	0.005	0	0.001	-0.085	0.025	0.001	0.02	TRUE	5.06379e-12	49.9998					1.74345e-07	0.394145	1.17565e-07	0.2651	0.340754	1.285
seq.7096.30	RMDN1	Q96DB5	Body mass index	BBJ	Physical measurement	Anthropometric	cis	chr8:86493174:G:A			G	A	0.419	0.375	0.874044	-0.013	0.024	0.003	0	0	-0.015	0.004	0	0.004	TRUE	0	2348.13	-0.01	0.003	0	0.111	6.22615e-290	0.206197	6.96208e-290	0.22944	0.564363	2.46
seq.7096.30	RMDN1	Q96DB5	Agents acting on the renin-angiotensin system	BBJ	Medication	Drug	cis	chr8:86493174:G:A			G	A	0.419	0.374	0.874044	-0.027	0.024	0.009	0	0.001	-0.031	0.01	0.001	0.044	TRUE	0	2348.13	-0.022	0.007	0.003	0.346	1.82069e-289	0.602972	5.82507e-290	0.192505	0.204524	1.062
seq.7096.30	RMDN1	Q96DB5	Creatinine	TWB	Biomarker	Biomarker	cis	chr8:86493174:G:A			G	A	0.419	0.435	0.874044	0.022	0.024	0.003	0	0	0.026	0.004	0	0	TRUE	0	2348.13	-0.005	0.003	0.073	0.878	1.22214e-295	2.41115e-07	8.64899e-290	0.168973	0.831027	4.918	0.826088	4.75
seq.7096.30	RMDN1	Q96DB5	Height	BBJ	Physical measurement	Anthropometric	cis	chr8:86493174:G:A			G	A	0.419	0.375	0.874044	0.008	0.024	0.002	0	0	0.009	0.002	0	0.005	TRUE	0	2348.13	0.008	0.002	0	0.045	7.51782e-290	0.248974	7.93135e-290	0.261691	0.489336	1.87
seq.7096.30	RMDN1	Q96DB5	Creatinine	KoGES	Biomarker	Biomarker	cis	chr8:86493174:G:A			G	A	0.419	0.41	0.874044	0.02	0.024	0.004	0	0	0.023	0.004	0	0	TRUE	0	2348.13	0.013	0.003	0	0.001	6.32562e-293	0.000214871	5.40663e-290	0.182019	0.817766	4.493
seq.7096.30	RMDN1	Q96DB5	Glucose	KoGES	Biomarker	Biomarker	cis	chr8:86493174:G:A			G	A	0.419	0.41	0.874044	0.016	0.024	0.005	0	0.002	0.018	0.006	0.002	0.049	TRUE	0	2348.13	0.014	0.004	0	0.044	1.56482e-289	0.531544	1.00239e-289	0.340239	0.128217	0.377
seq.7096.30	RMDN1	Q96DB5	Serum creatinine	BBJ	Biomarker	Biomarker	cis	chr8:86493174:G:A			G	A	0.419	0.374	0.874044	0.009	0.024	0.003	0	0.002	0.011	0.003	0.002	0.047	TRUE	0	2348.13	0.008	0.003	0.002	0.304	2.1149e-289	0.70041	5.00603e-290	0.165521	0.134069	0.81
seq.7124.18	IL21	Q9HBE4	Drugs used in diabetes	BBJ	Medication	Drug	trans	chr6:32058093:C:T			C	T	0.845	0.785	-0.298583	-0.039	0.03	0.012	0	0.001	0.13	0.04	0.001	0.036	TRUE	1.49461e-19	94.8174					2.3252e-23	4.30143e-08	5.40564e-16	1	1.19048e-07	0
seq.7124.18	IL21	Q9HBE4	Atopic dermatitis	BBJ	Disease	Skin	trans	chr6:32058093:C:T			C	T	0.845	0.785	-0.298583	0.112	0.03	0.03	0	0	-0.374	0.102	0	0.009	TRUE	1.15279e-15	94.8174					1.20935e-25	2.23704e-10	5.40604e-16	1	6.22983e-09	0
seq.7124.18	IL21	Q9HBE4	Autoimmune disease	BBJ	Disease	Blood-related	trans	chr6:32058093:C:T			C	T	0.845	0.785	-0.298583	-0.207	0.03	0.023	0	0	0.694	0.078	0	0	TRUE	2.52825e-11	94.8174					1.64187e-157	3.03732e-142	5.40564e-16	1	1.57578e-15	0
seq.7124.18	IL21	Q9HBE4	Body mass index	BBJ	Physical measurement	Anthropometric	trans	chr6:32058093:C:T			C	T	0.845	0.785	-0.298583	0.017	0.03	0.004	0	0	-0.058	0.013	0	0	TRUE	1.00571e-21	94.8174					1.0745e-21	1.98766e-06	5.40434e-16	0.99972	0.000278091	0
seq.7124.18	IL21	Q9HBE4	Body weight	BBJ	Physical measurement	Anthropometric	trans	chr6:32058093:C:T			C	T	0.845	0.785	-0.298583	0.015	0.03	0.003	0	0	-0.051	0.011	0	0	TRUE	9.8227e-22	94.8174					3.79246e-28	7.01599e-13	5.40544e-16	1	2.28598e-10	0
seq.7124.18	IL21	Q9HBE4	HMG CoA reductase inhibitors	BBJ	Medication	Drug	trans	chr6:32058093:C:T			C	T	0.845	0.785	-0.298583	0.045	0.03	0.011	0	0	-0.149	0.038	0	0.004	TRUE	3.1273e-19	94.8174					5.47094e-36	1.01208e-20	5.40564e-16	1	1.56489e-15	0
seq.7124.18	IL21	Q9HBE4	Chronic heart failure	BBJ	Disease	Circulatory	trans	chr6:32058093:C:T			C	T	0.845	0.785	-0.298583	0.063	0.03	0.018	0	0	-0.21	0.06	0	0.015	TRUE	3.16e-18	94.8174					4.05319e-17	0.0749807	5.21366e-17	0.0963902	0.828629	8.597
seq.7124.18	IL21	Q9HBE4	Cardiac valvular disease	BBJ	Disease	Circulatory	trans	chr6:32058093:C:T			C	T	0.845	0.785	-0.298583	0.149	0.03	0.039	0	0	-0.498	0.131	0	0.007	TRUE	6.55719e-14	94.8174					1.05751e-17	0.0195631	9.12809e-18	0.0168184	0.963618	57.295
seq.7124.18	IL21	Q9HBE4	Eosinophil	BBJ	Biomarker	Blood cell	trans	chr6:32058093:C:T			C	T	0.845	0.787	-0.298583	0.018	0.03	0.005	0	0.001	-0.061	0.018	0.001	0.025	TRUE	2.29087e-21	94.8174					3.17063e-48	5.86763e-33	5.40359e-16	1	5.16274e-15	0
seq.7124.18	IL21	Q9HBE4	Graves' disease	BBJ	Disease	Metabolic	trans	chr6:32058093:C:T			C	T	0.845	0.785	-0.298583	-0.15	0.03	0.034	0	0	0.504	0.113	0	0.001	TRUE	8.01959e-14	94.8174					2.75074e-75	5.08835e-60	5.40595e-16	1	6.0938e-16	0
seq.7124.18	IL21	Q9HBE4	Hepatic cancer	BBJ	Disease	cancer	trans	chr6:32058093:C:T			C	T	0.845	0.784	-0.298583	-0.127	0.03	0.038	0	0.001	0.426	0.128	0.001	0.029	TRUE	6.79456e-15	94.8174					1.34884e-19	0.000249556	5.39112e-16	0.997435	0.00231589	0.002
seq.7124.18	IL21	Q9HBE4	Alanine aminotransferase	KoGES	Biomarker	Enzyme	trans	chr6:32058093:C:T			C	T	0.845	0.79	-0.298583	-0.025	0.03	0.007	0	0	0.084	0.023	0	0.01	TRUE	4.35383e-21	94.8174					4.13147e-17	0.0791631	8.04631e-17	0.154119	0.766718	4.975
seq.7124.18	IL21	Q9HBE4	Aspartate transaminase	KoGES	Biomarker	Enzyme	trans	chr6:32058093:C:T			C	T	0.845	0.79	-0.298583	-0.033	0.03	0.007	0	0	0.111	0.023	0	0	TRUE	4.74332e-21	94.8174					3.59436e-23	6.88716e-08	5.21852e-16	0.999921	7.87299e-05	0
seq.7124.18	IL21	Q9HBE4	Creatinine	KoGES	Biomarker	Biomarker	trans	chr6:32058093:C:T			C	T	0.845	0.79	-0.298583	-0.016	0.03	0.005	0	0.002	0.054	0.017	0.001	0.042	TRUE	3.82566e-21	94.8174					4.55328e-17	0.0872471	4.0624e-16	0.778401	0.134351	0.173	6.11296e-16	0
seq.7124.18	IL21	Q9HBE4	Diastolic blood pressure	KoGES	Physical measurement	Anthropometric	trans	chr6:32058093:C:T			C	T	0.845	0.79	-0.298583	-0.025	0.03	0.007	0	0	0.084	0.023	0	0.012	TRUE	4.11373e-21	94.8174					6.9593e-17	0.13335	2.88256e-17	0.0551744	0.811476	14.707
seq.7124.18	IL21	Q9HBE4	Hemoglobin	KoGES	Biomarker	Protein	trans	chr6:32058093:C:T			C	T	0.845	0.79	-0.298583	-0.018	0.03	0.005	0	0.001	0.06	0.018	0.001	0.028	TRUE	4.09436e-21	94.8174					1.71478e-17	0.032857	4.588e-16	0.879101	0.0880419	0.1	0.000197357	0
seq.7124.18	IL21	Q9HBE4	Hematocrit	KoGES	Biomarker	Blood cell	trans	chr6:32058093:C:T			C	T	0.845	0.79	-0.298583	-0.02	0.03	0.006	0	0.001	0.067	0.021	0.002	0.045	TRUE	8.39682e-21	94.8174					5.84438e-17	0.111982	3.59802e-16	0.689387	0.198631	0.288	0.000396939	0
seq.7124.18	IL21	Q9HBE4	Red blood cell count	KoGES	Biomarker	Blood cell	trans	chr6:32058093:C:T			C	T	0.845	0.79	-0.298583	-0.021	0.03	0.007	0	0.002	0.07	0.022	0.001	0.044	TRUE	8.4632e-21	94.8174					3.67828e-18	0.00704781	5.12768e-16	0.982493	0.0104591	0.011	7.26015e-05	0
seq.7124.18	IL21	Q9HBE4	Triglycerides	KoGES	Biomarker	Biomarker	trans	chr6:32058093:C:T			C	T	0.845	0.79	-0.298583	-0.023	0.03	0.007	0	0.001	0.077	0.023	0.001	0.028	TRUE	4.04703e-21	94.8174					2.00706e-20	3.8458e-05	5.21778e-16	0.9998	0.000162039	0	6.48571e-06	0
seq.7124.18	IL21	Q9HBE4	Immunosuppressants	BBJ	Medication	Drug	trans	chr6:32058093:C:T			C	T	0.845	0.785	-0.298583	-0.147	0.03	0.031	0	0	0.492	0.102	0	0	TRUE	5.51231e-14	94.8174					2.13976e-78	3.95838e-63	5.40564e-16	1	7.80541e-16	0
seq.7124.18	IL21	Q9HBE4	Drugs affecting bone structure and mineralization	BBJ	Medication	Drug	trans	chr6:32058093:C:T			C	T	0.845	0.785	-0.298583	-0.079	0.03	0.023	0	0.001	0.263	0.076	0.001	0.019	TRUE	2.18577e-17	94.8174					4.06717e-25	7.52393e-10	5.40564e-16	1	8.41471e-09	0
seq.7124.18	IL21	Q9HBE4	Non-albumin protein	BBJ	Biomarker	Protein	trans	chr6:32058093:C:T			C	T	0.845	0.784	-0.298583	-0.016	0.03	0.005	0	0.001	0.054	0.016	0.001	0.024	TRUE	1.52816e-21	94.8174					1.69971e-47	3.13945e-32	5.41402e-16	1	3.82511e-13	0
seq.7124.18	IL21	Q9HBE4	Platelet count	TWB	Biomarker	Blood cell	trans	chr6:32058093:C:T			C	T	0.845	0.869	-0.298583	-0.026	0.03	0.006	0	0	0.089	0.021	0	0.001	TRUE	2.38037e-21	94.8174					8.84849e-64	1.76163e-48	5.0229e-16	1	5.10782e-17	0
seq.7124.18	IL21	Q9HBE4	Rheumatoid arthritis	BBJ	Disease	Musculoskeletal	trans	chr6:32058093:C:T			C	T	0.845	0.785	-0.298583	-0.22	0.03	0.025	0	0	0.737	0.084	0	0	TRUE	8.62684e-11	94.8174					1.00193e-156	1.85349e-141	5.40564e-16	1	9.00912e-16	0
seq.7124.18	IL21	Q9HBE4	Total protein	BBJ	Biomarker	Protein	trans	chr6:32058093:C:T			C	T	0.845	0.784	-0.298583	-0.019	0.03	0.005	0	0	0.062	0.015	0	0.002	TRUE	1.30219e-21	94.8174					1.79327e-26	3.31629e-11	5.40745e-16	1	3.02195e-08	0
seq.7128.9	VWA2	Q5GFL6	Albumin	TWB	Biomarker	Protein	trans	chr17:28367840:G:A			G	A	0.282	0.269	0.29763	0.016	0.024	0.005	0	0.001	0.054	0.017	0.001	0.036	TRUE	3.6713e-32	147.305					1.73579e-29	0.682055	3.08232e-30	0.120721	0.197224	1.634
seq.7128.9	VWA2	Q5GFL6	Albumin	BBJ	Biomarker	Protein	trans	chr17:28367840:G:A			G	A	0.282	0.235	0.29763	0.018	0.024	0.004	0	0	0.059	0.015	0	0.003	TRUE	1.88488e-32	147.305					5.17735e-30	0.202901	1.84627e-30	0.070903	0.726196	10.242
seq.7128.9	VWA2	Q5GFL6	HMG CoA reductase inhibitors	BBJ	Medication	Drug	trans	chr17:28367840:G:A			G	A	0.282	0.235	0.29763	-0.047	0.024	0.011	0	0	-0.158	0.037	0	0.001	TRUE	2.45168e-29	147.305					4.71356e-31	0.0184725	9.89217e-30	0.386485	0.595043	1.54	0.650034	1.898
seq.7128.9	VWA2	Q5GFL6	Diastolic blood pressure	TWB	Physical measurement	Circulatory	trans	chr17:28367840:G:A			G	A	0.282	0.269	0.29763	0.017	0.024	0.005	0	0.001	0.057	0.017	0.001	0.021	TRUE	3.70185e-32	147.305					1.4906e-29	0.585714	2.47614e-30	0.0966614	0.317625	3.286
seq.7128.9	VWA2	Q5GFL6	Height	TWB	Physical measurement	Anthropometric	trans	chr17:28367840:G:A			G	A	0.282	0.269	0.29763	-0.015	0.024	0.003	0	0	-0.049	0.011	0	0.001	TRUE	3.6249e-32	147.305					1.03495e-30	0.0406671	1.40601e-30	0.0534356	0.905897	16.953
seq.7128.9	VWA2	Q5GFL6	Height	TWB	Physical measurement	Anthropometric	trans	chr3:194341790:C:T			C	T	0.67	0.689	0.233561	-0.011	0.023	0.004	0	0.002	-0.049	0.016	0.002	0.045	TRUE	5.18013e-22	97.8883					5.51729e-18	0.776727	6.41328e-20	0.0085993	0.214674	24.964
seq.7128.9	VWA2	Q5GFL6	Hemoglobin	BBJ	Biomarker	Protein	trans	chr17:28367840:G:A			G	A	0.282	0.235	0.29763	0.014	0.024	0.004	0	0	0.047	0.012	0	0.005	TRUE	1.13701e-32	147.305					7.15785e-30	0.280517	9.70591e-31	0.0366719	0.682811	18.619
seq.7128.9	VWA2	Q5GFL6	Height	BBJ	Physical measurement	Anthropometric	trans	chr3:194341790:C:T			C	T	0.67	0.621	0.233561	-0.011	0.023	0.002	0	0	-0.047	0.009	0	0	TRUE	2.18855e-22	97.8883					4.06708e-21	0.000572113	6.74997e-20	0.0075113	0.991917	132.057	0.991858	125.18
seq.7128.9	VWA2	Q5GFL6	Hematocrit	BBJ	Biomarker	Blood cell	trans	chr17:28367840:G:A			G	A	0.282	0.235	0.29763	0.014	0.024	0.004	0	0	0.046	0.012	0	0.009	TRUE	1.12611e-32	147.305					1.10885e-29	0.434561	1.40022e-30	0.0538514	0.511587	9.5
seq.7128.9	VWA2	Q5GFL6	LDL cholesterol	KoGES	Biomarker	Biomarker	trans	chr17:28367840:G:A			G	A	0.282	0.25	0.29763	-0.041	0.024	0.006	0	0	-0.138	0.02	0	0	TRUE	1.20732e-31	147.305					4.27257e-37	1.681e-08	2.08154e-30	0.080056	0.919944	11.491	0.931289	13.554
seq.7128.9	VWA2	Q5GFL6	Total cholesterol	KoGES	Biomarker	Biomarker	trans	chr17:28367840:G:A			G	A	0.282	0.25	0.29763	-0.028	0.024	0.006	0	0	-0.094	0.02	0	0	TRUE	9.38894e-32	147.305					1.02516e-31	0.00403337	7.90687e-30	0.309715	0.686252	2.216	0.719501	2.577
seq.7128.9	VWA2	Q5GFL6	LDL cholesterol	TWB	Biomarker	Biomarker	trans	chr17:28367840:G:A			G	A	0.282	0.269	0.29763	-0.029	0.024	0.005	0	0	-0.098	0.017	0	0	TRUE	4.35953e-32	147.305					7.70976e-34	3.02945e-05	1.98221e-30	0.0760407	0.923929	12.15	0.922697	11.938
seq.7128.9	VWA2	Q5GFL6	LDL cholesterol	BBJ	Biomarker	Biomarker	trans	chr17:28367840:G:A			G	A	0.282	0.234	0.29763	-0.032	0.024	0.006	0	0	-0.106	0.019	0	0	TRUE	9.5753e-32	147.305					1.62577e-33	6.3714e-05	5.85804e-30	0.228034	0.771903	3.385	0.734593	2.768
seq.7128.9	VWA2	Q5GFL6	Mean arterial pressure	BBJ	Physical measurement	Anthropometric	trans	chr17:28367840:G:A			G	A	0.282	0.236	0.29763	0.014	0.024	0.004	0	0.001	0.046	0.014	0.001	0.024	TRUE	1.23644e-32	147.305					1.68741e-29	0.661299	9.62819e-31	0.0371299	0.301571	8.122
seq.7128.9	VWA2	Q5GFL6	Red blood cell count	BBJ	Biomarker	Blood cell	trans	chr17:28367840:G:A			G	A	0.282	0.235	0.29763	0.014	0.024	0.004	0	0	0.047	0.012	0	0.006	TRUE	1.12322e-32	147.305					8.80164e-30	0.344937	9.24782e-31	0.0350022	0.620061	17.715
seq.7128.9	VWA2	Q5GFL6	Systolic blood pressure	TWB	Physical measurement	Circulatory	trans	chr17:28367840:G:A			G	A	0.282	0.269	0.29763	0.017	0.024	0.005	0	0	0.057	0.016	0	0.011	TRUE	3.70538e-32	147.305					1.31233e-29	0.515662	1.39427e-30	0.0539252	0.430412	7.982
seq.7128.9	VWA2	Q5GFL6	Systolic blood pressure	BBJ	Physical measurement	Anthropometric	trans	chr17:28367840:G:A			G	A	0.282	0.236	0.29763	0.015	0.024	0.004	0	0	0.05	0.013	0	0.007	TRUE	1.247e-32	147.305					9.50269e-30	0.372411	1.33311e-30	0.0510918	0.576497	11.284
seq.7128.9	VWA2	Q5GFL6	Total cholesterol	TWB	Biomarker	Biomarker	trans	chr17:28367840:G:A			G	A	0.282	0.269	0.29763	-0.019	0.024	0.005	0	0	-0.064	0.017	0	0.006	TRUE	3.78492e-32	147.305					7.34004e-30	0.288418	1.4894e-30	0.0572155	0.654367	11.437
seq.7128.9	VWA2	Q5GFL6	Triglycerides	BBJ	Biomarker	Biomarker	trans	chr17:28367840:G:A			G	A	0.282	0.234	0.29763	0.018	0.024	0.005	0	0	0.059	0.016	0	0.008	TRUE	2.2529e-32	147.305					9.76994e-30	0.382885	1.04642e-30	0.0398548	0.57726	14.484
seq.7128.9	VWA2	Q5GFL6	White blood cell count	BBJ	Biomarker	Blood cell	trans	chr17:28367840:G:A			G	A	0.282	0.235	0.29763	0.014	0.024	0.004	0	0.001	0.046	0.013	0.001	0.023	TRUE	1.10916e-32	147.305					1.61829e-29	0.634209	9.39814e-31	0.0361722	0.329619	9.112
seq.7128.9	VWA2	Q5GFL6	Microalbumin urine	TWB	Biomarker	Biomarker	trans	chr17:28367840:G:A			G	A	0.282	0.27	0.29763	0.018	0.024	0.005	0	0.001	0.061	0.018	0.001	0.029	TRUE	3.75185e-32	147.305					1.48962e-29	0.585329	3.2538e-30	0.127279	0.287392	2.258
seq.7141.21	MGAT4B	Q9UQ53	Calcium intake	KoGES	Lifestyle	Dietary	cis	chr5:179801891:T:C			T	C	0.976	0.973	-0.612287	-0.042	0.073	0.013	0	0.001	0.069	0.021	0.001	0.038	TRUE	7.10271e-16	69.5161					4.13684e-09	0.502341	1.93366e-10	0.0225303	0.475129	21.088
seq.7141.21	MGAT4B	Q9UQ53	Retinol intake	KoGES	Lifestyle	Dietary	cis	chr5:179801891:T:C			T	C	0.976	0.973	-0.612287	-0.047	0.073	0.014	0	0.001	0.077	0.023	0.001	0.027	TRUE	7.18634e-16	69.5161					3.22727e-09	0.391892	3.9543e-10	0.0468951	0.561213	11.967
seq.7145.1	ITIH3	Q06033	Albumin	TWB	Biomarker	Protein	cis	chr3:52422957:A:G			A	G	0.635	0.648	-0.421739	-0.019	0.023	0.005	0	0	0.044	0.012	0	0.007	TRUE	5.54818e-74	355.889	-0.005	0.012	0.696	0.992	3.70872e-69	0.0596735	5.06413e-68	0.81457	0.125757	0.154
seq.7145.1	ITIH3	Q06033	Albumin	BBJ	Biomarker	Protein	cis	chr3:52422957:A:G			A	G	0.635	0.52	-0.421739	-0.013	0.023	0.004	0	0.001	0.03	0.009	0.001	0.025	TRUE	1.03254e-74	355.889	0.006	0.008	0.473	0.982	5.24795e-68	0.566338	1.48386e-68	0.159613	0.274049	1.717
seq.7145.1	ITIH3	Q06033	Allergic rhinitis	BBJ	Disease	Respiratory	cis	chr3:52422957:A:G			A	G	0.635	0.519	-0.421739	0.066	0.023	0.017	0	0	-0.156	0.041	0	0.005	TRUE	1.39661e-66	355.889	-0.093	0.039	0.016	0.675	1.19444e-68	0.128887	8.85557e-69	0.0940835	0.77703	8.259
seq.7145.1	ITIH3	Q06033	Body mass index	TWB	Physical measurement	Anthropometric	cis	chr3:52422957:A:G			A	G	0.635	0.648	-0.421739	-0.02	0.023	0.005	0	0	0.047	0.012	0	0.004	TRUE	5.69124e-74	355.889	-0.018	0.012	0.16	0.933	7.9371e-69	0.127708	3.02205e-68	0.485475	0.386816	0.797	0.000171597	0
seq.7145.1	ITIH3	Q06033	Gallbladder polyp	BBJ	Disease	Digestive	cis	chr3:52422957:A:G			A	G	0.635	0.518	-0.421739	0.176	0.023	0.049	0	0	-0.418	0.117	0	0.014	TRUE	3.23591e-53	355.889	-0.175	0.11	0.111	0.91	1.50209e-68	0.162084	1.46049e-68	0.156303	0.681614	4.361
seq.7145.1	ITIH3	Q06033	Gamma-glutamyl transpeptidase	BBJ	Biomarker	Enzyme	cis	chr3:52422957:A:G			A	G	0.635	0.518	-0.421739	0.011	0.023	0.003	0	0.002	-0.026	0.008	0.002	0.047	TRUE	6.00299e-75	355.889	-0.01	0.008	0.212	0.945	1.11032e-68	0.119821	7.92369e-68	0.855047	0.0251323	0.029
seq.7145.1	ITIH3	Q06033	Hip circumference	TWB	Physical measurement	Anthropometric	cis	chr3:52422957:A:G			A	G	0.635	0.648	-0.421739	-0.02	0.023	0.005	0	0	0.047	0.012	0	0.006	TRUE	5.66906e-74	355.889	-0.035	0.013	0.006	0.52	2.52504e-69	0.040628	5.44703e-68	0.876263	0.083109	0.095	9.96484e-05	0
seq.7145.1	ITIH3	Q06033	Albumin	KoGES	Biomarker	Protein	cis	chr3:52422957:A:G			A	G	0.635	0.58	-0.421739	-0.018	0.023	0.005	0	0	0.043	0.012	0	0.01	TRUE	3.67991e-73	355.889	0.012	0.011	0.247	0.957	9.51221e-69	0.139011	2.67851e-68	0.390495	0.470495	1.205	0.0193038	0.02
seq.7145.1	ITIH3	Q06033	Stable angina pectoris	BBJ	Disease	Circulatory	cis	chr3:52422957:A:G			A	G	0.635	0.519	-0.421739	0.038	0.023	0.012	0	0.001	-0.091	0.028	0.001	0.039	TRUE	3.26451e-70	355.889	-0.024	0.027	0.37	0.974	4.48142e-68	0.48357	2.49551e-68	0.26881	0.24762	0.921
seq.7145.1	ITIH3	Q06033	Total cholesterol	TWB	Biomarker	Biomarker	cis	chr3:52422957:A:G			A	G	0.635	0.648	-0.421739	-0.019	0.023	0.005	0	0	0.044	0.012	0	0.009	TRUE	5.53688e-74	355.889	0.008	0.012	0.491	0.984	1.82215e-68	0.293185	1.64923e-68	0.264477	0.442338	1.673
seq.7145.1	ITIH3	Q06033	Urticaria	BBJ	Disease	Skin	cis	chr3:52422957:A:G			A	G	0.635	0.518	-0.421739	0.052	0.023	0.015	0	0.001	-0.123	0.035	0.001	0.019	TRUE	1.74095e-68	355.889	-0.001	0.033	0.964	0.999	3.20547e-68	0.345922	1.78936e-68	0.192226	0.461852	2.403
seq.7145.1	ITIH3	Q06033	Body weight	TWB	Physical measurement	Anthropometric	cis	chr3:52422957:A:G			A	G	0.635	0.648	-0.421739	-0.014	0.023	0.004	0	0.002	0.032	0.01	0.002	0.047	TRUE	5.10431e-74	355.889	-0.022	0.011	0.044	0.817	1.50285e-68	0.241809	4.30417e-68	0.692411	0.0657805	0.095
seq.7145.1	ITIH3	Q06033	Microalbumin urine	TWB	Biomarker	Biomarker	cis	chr3:52422957:A:G			A	G	0.635	0.648	-0.421739	-0.024	0.023	0.005	0	0	0.058	0.013	0	0	TRUE	6.30825e-74	355.889	-0.015	0.013	0.268	0.962	4.81687e-70	0.00775037	4.00447e-68	0.643624	0.348626	0.542	0.000287182	0
seq.7152.5	HAVCR2	Q8TDQ0	Body fat rate	TWB	Physical measurement	Anthropometric	trans	chr16:15023529:C:T			C	T	0.61	0.694	-0.231073	0.017	0.023	0.005	0	0	-0.074	0.02	0	0.01	TRUE	4.07824e-23	103.314					2.27941e-17	0.282981	2.19781e-17	0.271961	0.445057	1.636
seq.7152.5	HAVCR2	Q8TDQ0	Body mass index	TWB	Physical measurement	Anthropometric	trans	chr16:15023529:C:T			C	T	0.61	0.694	-0.231073	0.022	0.023	0.005	0	0	-0.095	0.024	0	0.003	TRUE	4.28762e-23	103.314					1.92669e-19	0.00239192	7.92191e-17	0.983453	0.0141553	0.014	0.0190828	0.019
seq.7152.5	HAVCR2	Q8TDQ0	Body weight	BBJ	Physical measurement	Anthropometric	trans	chr16:15023529:C:T			C	T	0.61	0.575	-0.231073	0.012	0.023	0.003	0	0	-0.053	0.013	0	0.001	TRUE	1.59017e-23	103.314					5.77269e-26	7.14315e-10	8.08141e-17	0.999998	2.36995e-06	0	1.95114e-07	0
seq.7152.5	HAVCR2	Q8TDQ0	Forced vital capacity (FVC)	TWB	Physical measurement	Respiratory	trans	chr16:15023529:C:T			C	T	0.61	0.694	-0.231073	0.018	0.023	0.005	0	0	-0.077	0.02	0	0.004	TRUE	1.05178e-22	103.314					1.41442e-17	0.175595	2.25422e-18	0.0263893	0.798015	30.24
seq.7152.5	HAVCR2	Q8TDQ0	Hip circumference	TWB	Physical measurement	Anthropometric	trans	chr16:15023529:C:T			C	T	0.61	0.694	-0.231073	0.02	0.023	0.006	0	0	-0.089	0.024	0	0.009	TRUE	4.21767e-23	103.314					4.00788e-20	0.000497566	8.04367e-17	0.998596	0.000906413	0.001	0.00265568	0.003
seq.7152.5	HAVCR2	Q8TDQ0	Height	TWB	Physical measurement	Anthropometric	trans	chr16:15023529:C:T			C	T	0.61	0.694	-0.231073	0.014	0.023	0.004	0	0	-0.062	0.016	0	0.004	TRUE	3.99003e-23	103.314					4.27729e-22	5.31013e-06	8.05474e-17	0.999972	2.2477e-05	0	0.00420593	0.004
seq.7152.5	HAVCR2	Q8TDQ0	Height	BBJ	Physical measurement	Anthropometric	trans	chr16:15023529:C:T			C	T	0.61	0.575	-0.231073	0.008	0.023	0.002	0	0	-0.035	0.009	0	0.007	TRUE	1.55371e-23	103.314					9.23878e-29	1.14321e-12	8.08143e-17	1	3.76507e-09	0	4.9042e-07	0
seq.7152.5	HAVCR2	Q8TDQ0	Height	KoGES	Physical measurement	Anthropometric	trans	chr16:15023529:C:T			C	T	0.61	0.56	-0.231073	0.015	0.023	0.004	0	0	-0.065	0.015	0	0.001	TRUE	7.11852e-23	103.314					1.20886e-21	1.49813e-05	8.06673e-17	0.999706	0.000278742	0	0.0100872	0.1
seq.7152.5	HAVCR2	Q8TDQ0	Hip circumference	KoGES	Physical measurement	Anthropometric	trans	chr16:15023529:C:T			C	T	0.61	0.56	-0.231073	0.018	0.023	0.005	0	0.001	-0.078	0.023	0.001	0.02	TRUE	7.36729e-23	103.314					4.53984e-17	0.562621	3.23022e-18	0.0392357	0.398143	10.147
seq.7152.5	HAVCR2	Q8TDQ0	Age at menarche	KoGES	Reproductive	Reproductive	trans	chr16:16202631:G:A			G	A	0.63	0.62	0.296656	0.02	0.026	0.006	0	0.001	0.067	0.021	0.002	0.045	TRUE	3.0913e-35	169.464					1.54792e-24	0.71952	2.39783e-25	0.11112	0.16936	1.524
seq.7152.5	HAVCR2	Q8TDQ0	Body weight	KoGES	Physical measurement	Anthropometric	trans	chr16:15023529:C:T			C	T	0.61	0.56	-0.231073	0.021	0.023	0.004	0	0	-0.091	0.019	0	0	TRUE	7.59661e-23	103.314					5.43763e-19	0.00673883	2.90119e-17	0.358273	0.634988	1.772	0.367127	0.587
seq.7152.5	HAVCR2	Q8TDQ0	Waist circumference	TWB	Physical measurement	Anthropometric	trans	chr16:15023529:C:T			C	T	0.61	0.694	-0.231073	0.02	0.023	0.005	0	0	-0.088	0.023	0	0.005	TRUE	4.20985e-23	103.314					2.07475e-19	0.00257574	7.97175e-17	0.989653	0.00777088	0.008	0.0358222	0.037
seq.7152.5	HAVCR2	Q8TDQ0	Body weight	TWB	Physical measurement	Anthropometric	trans	chr16:15023529:C:T			C	T	0.61	0.694	-0.231073	0.025	0.023	0.005	0	0	-0.107	0.02	0	0	TRUE	4.43453e-23	103.314					1.67326e-24	2.07731e-08	8.05352e-17	0.99982	0.000180468	0	0.00247576	0.003
seq.7154.92	LEG1	Q6P5S2	Drugs for peptic ulcer and gastro-esophageal reflux disease	BBJ	Medication	Drug	trans	chr19:48703374:A:T			A	T	0.547	0.595	-0.272307	-0.026	0.022	0.008	0	0.002	0.097	0.031	0.002	0.045	TRUE	2.60423e-31	151.171					9.49791e-19	0.640753	1.24538e-20	0.00769853	0.351548	45.664
seq.7154.92	LEG1	Q6P5S2	Drugs used in diabetes	BBJ	Medication	Drug	trans	chr19:48703374:A:T			A	T	0.547	0.595	-0.272307	0.037	0.022	0.011	0	0.001	-0.136	0.041	0.001	0.026	TRUE	2.12032e-30	151.171					7.54857e-19	0.509245	4.22295e-20	0.0275627	0.463192	16.805
seq.7154.92	LEG1	Q6P5S2	Alkaline phosphatase	BBJ	Biomarker	Enzyme	trans	chr19:48703374:A:T			A	T	0.547	0.594	-0.272307	0.118	0.022	0.004	0	0	-0.435	0.016	0	0	TRUE	4.14785e-31	151.171					3.11408e-180	2.10084e-162	5.64052e-21	0.00180885	0.998191	551.837	1.49868e-08	0
seq.7154.92	LEG1	Q6P5S2	Antithrombotic agents	BBJ	Medication	Drug	trans	chr19:48703374:A:T			A	T	0.547	0.595	-0.272307	-0.03	0.022	0.009	0	0.001	0.109	0.033	0.001	0.028	TRUE	4.97832e-31	151.171					1.10198e-18	0.743421	8.13102e-20	0.0544497	0.202129	3.712
seq.7154.92	LEG1	Q6P5S2	Blood urea nitrogen	TWB	Biomarker	Biomarker	trans	chr19:48703374:A:T			A	T	0.547	0.604	-0.272307	0.027	0.022	0.006	0	0	-0.1	0.02	0	0	TRUE	7.15924e-33	151.171					4.62901e-21	0.00313615	3.18142e-19	0.213975	0.782889	3.659	0.818971	4.593
seq.7154.92	LEG1	Q6P5S2	C-reactive protein	BBJ	Biomarker	Protein	trans	chr19:48703374:A:T			A	T	0.547	0.593	-0.272307	-0.022	0.022	0.005	0	0	0.083	0.019	0	0.001	TRUE	9.27918e-33	151.171					1.07071e-19	0.0722325	3.87262e-20	0.0243188	0.903449	37.15
seq.7154.92	LEG1	Q6P5S2	Cholelithiasis	BBJ	Disease	Digestive	trans	chr19:48703374:A:T			A	T	0.547	0.595	-0.272307	-0.118	0.022	0.017	0	0	0.432	0.064	0	0	TRUE	5.48176e-24	151.171					1.32311e-25	8.92605e-08	6.63626e-21	0.00248195	0.997518	401.908	0.995377	215.314
seq.7154.92	LEG1	Q6P5S2	Chronic sinusitis	BBJ	Disease	Respiratory	trans	chr19:48703374:A:T			A	T	0.547	0.595	-0.272307	-0.124	0.022	0.024	0	0	0.456	0.088	0	0	TRUE	1.93862e-23	151.171					6.03472e-23	4.07117e-05	5.82644e-21	0.00193461	0.998025	515.878	0.965635	28.19
seq.7154.92	LEG1	Q6P5S2	Gastric ulcer	BBJ	Disease	Digestive	trans	chr19:48703374:A:T			A	T	0.547	0.596	-0.272307	-0.084	0.022	0.015	0	0	0.31	0.055	0	0	TRUE	1.59913e-26	151.171					1.97131e-21	0.0013299	6.00304e-21	0.00205657	0.996614	484.599	0.99983	6370.74
seq.7154.92	LEG1	Q6P5S2	Alanine aminotransferase	KoGES	Biomarker	Enzyme	trans	chr19:48703374:A:T			A	T	0.547	0.51	-0.272307	0.025	0.022	0.005	0	0	-0.092	0.018	0	0	TRUE	1.72777e-32	151.171					8.46081e-20	0.0572301	6.28705e-21	0.00237185	0.940398	396.483	0.999162	4517.23
seq.7154.92	LEG1	Q6P5S2	Blood urea nitrogen	KoGES	Biomarker	Biomarker	trans	chr19:48703374:A:T			A	T	0.547	0.51	-0.272307	0.022	0.022	0.005	0	0	-0.081	0.018	0	0	TRUE	1.49853e-32	151.171					7.30765e-19	0.4943	8.23524e-21	0.00456817	0.501132	109.701
seq.7154.92	LEG1	Q6P5S2	Hemoglobin	KoGES	Biomarker	Protein	trans	chr19:48703374:A:T			A	T	0.547	0.51	-0.272307	0.013	0.022	0.004	0	0.001	-0.048	0.014	0.001	0.028	TRUE	1.45489e-32	151.171					9.37088e-19	0.633859	4.99097e-20	0.0330935	0.333047	10.064
seq.7154.92	LEG1	Q6P5S2	Salicylic acid and derivatives	BBJ	Medication	Drug	trans	chr19:48703374:A:T			A	T	0.547	0.595	-0.272307	-0.033	0.022	0.009	0	0	0.123	0.035	0	0.016	TRUE	1.04705e-30	151.171					8.63178e-19	0.582322	2.58956e-20	0.0166678	0.401011	24.059
seq.7154.92	LEG1	Q6P5S2	Neutrophil	BBJ	Biomarker	Blood cell	trans	chr19:48703374:A:T			A	T	0.547	0.594	-0.272307	-0.016	0.022	0.005	0	0.002	0.06	0.019	0.002	0.048	TRUE	8.60095e-33	151.171					1.29489e-18	0.873565	1.22037e-19	0.0822408	0.0441944	0.537
seq.7154.92	LEG1	Q6P5S2	Nephrotic syndrome	BBJ	Disease	Genitourinary	trans	chr19:48703374:A:T			A	T	0.547	0.595	-0.272307	-0.139	0.022	0.044	0	0.002	0.51	0.162	0.002	0.048	TRUE	1.98318e-22	151.171					1.10996e-18	0.748804	5.98465e-20	0.0399514	0.211244	5.288
seq.7154.92	LEG1	Q6P5S2	Platelet count	TWB	Biomarker	Blood cell	trans	chr19:48703374:A:T			A	T	0.547	0.604	-0.272307	-0.021	0.022	0.006	0	0	0.076	0.021	0	0.01	TRUE	6.42427e-33	151.171					1.11799e-18	0.75744	1.5408e-20	0.00997371	0.232587	23.32
seq.7154.92	LEG1	Q6P5S2	Type 2 diabetes	BBJ	Disease	Metabolic	trans	chr19:48703374:A:T			A	T	0.547	0.595	-0.272307	0.042	0.022	0.01	0	0	-0.154	0.038	0	0.002	TRUE	5.36516e-30	151.171					4.05895e-20	0.0273827	8.33422e-21	0.00368461	0.968933	262.968	0.969344	31.624
seq.7154.92	LEG1	Q6P5S2	Serum creatinine	BBJ	Biomarker	Biomarker	trans	chr19:48703374:A:T			A	T	0.547	0.595	-0.272307	-0.01	0.022	0.003	0	0.001	0.037	0.012	0.001	0.043	TRUE	1.80964e-33	151.171					1.39284e-18	0.939642	1.2324e-20	0.00820979	0.0521479	6.352
seq.7156.2	FUT10	Q6P4F1	Albumin/Globulin ratio	BBJ	Biomarker	Protein	trans	chr9:133279294:T:G			T	G	0.217	0.276	0.230266	-0.026	0.024	0.004	0	0	-0.113	0.019	0	0	TRUE	6.81023e-17	72.8233					4.81358e-21	4.35059e-06	2.26141e-17	0.0184759	0.98152	53.124	0.984741	64.541
seq.7156.2	FUT10	Q6P4F1	Autoimmune disease	BBJ	Disease	Blood-related	trans	chr9:133279294:T:G			T	G	0.217	0.276	0.230266	-0.077	0.024	0.021	0	0	-0.335	0.091	0	0.01	TRUE	4.78305e-13	72.8233					2.06379e-16	0.186528	4.05194e-17	0.0350652	0.778406	22.199
seq.7156.2	FUT10	Q6P4F1	Albumin	TWB	Biomarker	Protein	trans	chr9:133279294:T:G			T	G	0.217	0.179	0.230266	-0.024	0.024	0.006	0	0	-0.103	0.024	0	0.001	TRUE	8.79245e-17	72.8233					2.03004e-28	1.83756e-13	1.10475e-15	1	4.84763e-12	0	9.44093e-14	0
seq.7156.2	FUT10	Q6P4F1	Alkaline phosphatase	BBJ	Biomarker	Enzyme	trans	chr9:133279294:T:G			T	G	0.217	0.277	0.230266	-0.296	0.024	0.004	0	0	-1.284	0.019	0	0	TRUE	5.70417e-10	72.8233					0	0	2.96938e-17	0.0248875	0.975113	39.181	0.993187	145.785
seq.7156.2	FUT10	Q6P4F1	Aspartate aminotransferase	TWB	Biomarker	Enzyme	trans	chr9:133279294:T:G			T	G	0.217	0.179	0.230266	-0.037	0.024	0.006	0	0	-0.159	0.024	0	0	TRUE	9.90286e-17	72.8233					4.2022e-23	3.80377e-08	4.20152e-17	0.0361037	0.963896	26.698	0.978106	44.674
seq.7156.2	FUT10	Q6P4F1	Aspartate transaminase	BBJ	Biomarker	Enzyme	trans	chr9:133279294:T:G			T	G	0.217	0.277	0.230266	-0.014	0.024	0.004	0	0	-0.063	0.017	0	0.008	TRUE	4.80721e-17	72.8233					4.51469e-16	0.408044	4.09308e-17	0.0358817	0.556074	15.497
seq.7156.2	FUT10	Q6P4F1	Albumin	BBJ	Biomarker	Protein	trans	chr9:133279294:T:G			T	G	0.217	0.276	0.230266	-0.021	0.024	0.004	0	0	-0.091	0.018	0	0	TRUE	6.30741e-17	72.8233					1.65232e-18	0.00149339	4.04788e-16	0.364585	0.633922	1.739	0.000139668	0
seq.7156.2	FUT10	Q6P4F1	Blood urea nitrogen	TWB	Biomarker	Biomarker	trans	chr9:133279294:T:G			T	G	0.217	0.179	0.230266	0.022	0.024	0.005	0	0	0.097	0.023	0	0.002	TRUE	8.69988e-17	72.8233					9.79164e-17	0.0886324	6.34076e-17	0.0556842	0.855683	15.367
seq.7156.2	FUT10	Q6P4F1	Blood urea nitrogen	BBJ	Biomarker	Biomarker	trans	chr9:133279294:T:G			T	G	0.217	0.276	0.230266	0.016	0.024	0.004	0	0	0.068	0.016	0	0.002	TRUE	4.87878e-17	72.8233					6.31771e-18	0.00571004	1.05473e-15	0.9532	0.0410904	0.043	0.00175451	0.002
seq.7156.2	FUT10	Q6P4F1	Diuretics	BBJ	Medication	Drug	trans	chr9:133279294:T:G			T	G	0.217	0.276	0.230266	0.04	0.024	0.012	0	0.001	0.174	0.051	0.001	0.023	TRUE	6.25775e-15	72.8233					5.70587e-16	0.515704	4.61674e-17	0.0408398	0.443456	10.858
seq.7156.2	FUT10	Q6P4F1	HMG CoA reductase inhibitors	BBJ	Medication	Drug	trans	chr9:133279294:T:G			T	G	0.217	0.276	0.230266	0.093	0.024	0.01	0	0	0.403	0.045	0	0	TRUE	2.7235e-12	72.8233					1.53516e-30	1.3875e-15	1.94051e-17	0.0155697	0.98443	63.227	0.982935	57.598
seq.7156.2	FUT10	Q6P4F1	Coronary artery disease	BBJ	Disease	Circulatory	trans	chr9:133279294:T:G			T	G	0.217	0.276	0.230266	0.065	0.024	0.011	0	0	0.284	0.047	0	0	TRUE	1.25182e-13	72.8233					5.64513e-21	5.10215e-06	2.96741e-17	0.0248696	0.975125	39.21
seq.7156.2	FUT10	Q6P4F1	Chronic heart failure	BBJ	Disease	Circulatory	trans	chr9:133279294:T:G			T	G	0.217	0.276	0.230266	0.06	0.024	0.016	0	0	0.26	0.071	0	0.01	TRUE	6.65332e-14	72.8233					2.69787e-16	0.243837	4.44347e-17	0.0387258	0.717437	18.526
seq.7156.2	FUT10	Q6P4F1	Diastolic blood pressure	BBJ	Physical measurement	Anthropometric	trans	chr9:133279294:T:G			T	G	0.217	0.276	0.230266	-0.012	0.024	0.004	0	0.002	-0.053	0.017	0.002	0.048	TRUE	4.88478e-17	72.8233					9.07074e-16	0.819826	2.61179e-17	0.023292	0.156882	6.735
seq.7156.2	FUT10	Q6P4F1	Gamma-glutamyl transferase	TWB	Biomarker	Enzyme	trans	chr9:133279294:T:G			T	G	0.217	0.179	0.230266	0.019	0.024	0.005	0	0	0.083	0.023	0	0.013	TRUE	8.52551e-17	72.8233					1.39109e-16	0.12592	8.29011e-16	0.75016	0.123921	0.165	0.106483	0.123
seq.7156.2	FUT10	Q6P4F1	Gamma-glutamyl transpeptidase	BBJ	Biomarker	Enzyme	trans	chr9:133279294:T:G			T	G	0.217	0.276	0.230266	0.016	0.024	0.004	0	0	0.071	0.017	0	0.001	TRUE	5.45351e-17	72.8233					1.03848e-16	0.0938597	2.62138e-17	0.021924	0.884216	40.331
seq.7156.2	FUT10	Q6P4F1	Gastric cancer	BBJ	Disease	cancer	trans	chr9:133279294:T:G			T	G	0.217	0.276	0.230266	0.089	0.024	0.019	0	0	0.386	0.081	0	0	TRUE	1.86145e-12	72.8233					2.49565e-18	0.0022556	6.78931e-17	0.0594862	0.938258	15.773	8.02689e-07	0
seq.7156.2	FUT10	Q6P4F1	Glucose	BBJ	Biomarker	Biomarker	trans	chr9:133279294:T:G			T	G	0.217	0.276	0.230266	0.013	0.024	0.004	0	0.001	0.055	0.017	0.001	0.032	TRUE	5.33455e-17	72.8233					8.30541e-16	0.750655	2.51683e-17	0.0222934	0.227052	10.185
seq.7156.2	FUT10	Q6P4F1	Hemoglobin	TWB	Biomarker	Protein	trans	chr9:133279294:T:G			T	G	0.217	0.179	0.230266	-0.053	0.024	0.004	0	0	-0.231	0.019	0	0	TRUE	1.241e-16	72.8233					2.25113e-44	2.03769e-29	2.92296e-17	0.0245072	0.975493	39.804	0.98245	55.982
seq.7156.2	FUT10	Q6P4F1	Hematocrit	TWB	Biomarker	Blood cell	trans	chr9:133279294:T:G			T	G	0.217	0.179	0.230266	-0.052	0.024	0.005	0	0	-0.228	0.02	0	0	TRUE	1.22543e-16	72.8233					1.24823e-40	1.12988e-25	4.47514e-17	0.0385854	0.961415	24.917	0.967494	29.764
seq.7156.2	FUT10	Q6P4F1	Hashimoto's disease	BBJ	Disease	Metabolic	trans	chr9:133279294:T:G			T	G	0.217	0.276	0.230266	-0.22	0.024	0.069	0	0.001	-0.954	0.299	0.001	0.043	TRUE	4.60863e-07	72.8233					3.43397e-16	0.310367	2.30833e-16	0.207666	0.481967	2.321
seq.7156.2	FUT10	Q6P4F1	HbA1c	BBJ	Biomarker	Protein	trans	chr9:133279294:T:G			T	G	0.217	0.278	0.230266	0.017	0.024	0.005	0	0	0.073	0.02	0	0.014	TRUE	1.31159e-16	72.8233					4.67369e-16	0.422415	8.95482e-17	0.0799396	0.497645	6.225
seq.7156.2	FUT10	Q6P4F1	Hemoglobin	BBJ	Biomarker	Protein	trans	chr9:133279294:T:G			T	G	0.217	0.277	0.230266	-0.052	0.024	0.003	0	0	-0.227	0.015	0	0	TRUE	8.07379e-17	72.8233					4.17882e-64	3.77688e-49	2.63933e-17	0.0218984	0.978102	44.665	0.0104075	0.011
seq.7156.2	FUT10	Q6P4F1	Hematocrit	BBJ	Biomarker	Blood cell	trans	chr9:133279294:T:G			T	G	0.217	0.276	0.230266	-0.052	0.024	0.003	0	0	-0.224	0.015	0	0	TRUE	7.9323e-17	72.8233					4.36641e-61	3.94642e-46	2.65534e-17	0.0220434	0.977957	44.365	0.0117486	0.012
seq.7156.2	FUT10	Q6P4F1	Aspartate transaminase	KoGES	Biomarker	Enzyme	trans	chr9:133279294:T:G			T	G	0.217	0.26	0.230266	-0.033	0.024	0.006	0	0	-0.143	0.025	0	0	TRUE	1.55617e-16	72.8233					2.76564e-20	2.50503e-05	9.39146e-17	0.0832314	0.916744	11.014	0.922304	11.872
seq.7156.2	FUT10	Q6P4F1	Blood urea nitrogen	KoGES	Biomarker	Biomarker	trans	chr9:133279294:T:G			T	G	0.217	0.26	0.230266	0.029	0.024	0.005	0	0	0.126	0.024	0	0	TRUE	1.42225e-16	72.8233					5.71039e-19	0.000517229	2.47211e-17	0.0204335	0.979049	47.914	0.980404	50.45
seq.7156.2	FUT10	Q6P4F1	Glucose	KoGES	Biomarker	Biomarker	trans	chr9:133279294:T:G			T	G	0.217	0.26	0.230266	0.041	0.024	0.006	0	0	0.178	0.025	0	0	TRUE	1.7476e-16	72.8233					2.18005e-24	1.97462e-09	1.66827e-17	0.013137	0.986863	75.121	0.982535	56.259
seq.7156.2	FUT10	Q6P4F1	Hemoglobin	KoGES	Biomarker	Protein	trans	chr9:133279294:T:G			T	G	0.217	0.26	0.230266	-0.069	0.024	0.004	0	0	-0.3	0.02	0	0	TRUE	3.20164e-16	72.8233					6.26758e-64	5.67697e-49	1.88278e-17	0.0150838	0.984916	65.296	0.982999	57.819
seq.7156.2	FUT10	Q6P4F1	Hematocrit	KoGES	Biomarker	Blood cell	trans	chr9:133279294:T:G			T	G	0.217	0.26	0.230266	-0.06	0.024	0.005	0	0	-0.261	0.023	0	0	TRUE	4.34761e-16	72.8233					7.28931e-42	6.60243e-27	1.88959e-17	0.0151456	0.984854	65.026	0.983254	58.717
seq.7156.2	FUT10	Q6P4F1	HbA1c	KoGES	Biomarker	Protein	trans	chr9:133279294:T:G			T	G	0.217	0.26	0.230266	0.066	0.024	0.008	0	0	0.287	0.033	0	0	TRUE	1.26951e-15	72.8233					4.2106e-29	3.81383e-14	1.27728e-17	0.0095884	0.990412	103.293
seq.7156.2	FUT10	Q6P4F1	LDL cholesterol	KoGES	Biomarker	Biomarker	trans	chr9:133279294:T:G			T	G	0.217	0.26	0.230266	0.08	0.024	0.006	0	0	0.347	0.025	0	0	TRUE	4.24686e-16	72.8233					1.81706e-54	1.64584e-39	2.24813e-17	0.0183996	0.9816	53.349	0.99111	111.486
seq.7156.2	FUT10	Q6P4F1	Hyperlipidemia	KoGES	Disease	Metabolic	trans	chr9:133279294:T:G			T	G	0.217	0.26	0.230266	0.15	0.024	0.021	0	0	0.651	0.091	0	0	TRUE	1.36261e-09	72.8233					2.73701e-24	2.4791e-09	1.87692e-17	0.0150306	0.984969	65.531	0.978477	45.462
seq.7156.2	FUT10	Q6P4F1	Red blood cell count	KoGES	Biomarker	Blood cell	trans	chr9:133279294:T:G			T	G	0.217	0.26	0.230266	-0.074	0.024	0.005	0	0	-0.321	0.024	0	0	TRUE	6.23729e-16	72.8233					7.29201e-60	6.60488e-45	1.10403e-15	1	1.85321e-08	0	0.9736	36.879
seq.7156.2	FUT10	Q6P4F1	Total cholesterol	KoGES	Biomarker	Biomarker	trans	chr9:133279294:T:G			T	G	0.217	0.26	0.230266	0.078	0.024	0.006	0	0	0.339	0.025	0	0	TRUE	3.97758e-16	72.8233					3.44212e-52	3.11776e-37	1.96356e-17	0.0158169	0.984183	62.223	0.983824	60.82
seq.7156.2	FUT10	Q6P4F1	LDL cholesterol	TWB	Biomarker	Biomarker	trans	chr9:133279294:T:G			T	G	0.217	0.179	0.230266	0.087	0.024	0.006	0	0	0.377	0.024	0	0	TRUE	2.5351e-16	72.8233					2.24978e-65	2.03646e-50	2.86294e-17	0.0239628	0.976037	40.731	0.987424	78.518
seq.7156.2	FUT10	Q6P4F1	LDL cholesterol	BBJ	Biomarker	Biomarker	trans	chr9:133279294:T:G			T	G	0.217	0.279	0.230266	0.052	0.024	0.005	0	0	0.224	0.023	0	0	TRUE	2.05177e-16	72.8233					3.35838e-33	3.03535e-18	2.19966e-17	0.0179166	0.982083	54.814	0.985356	67.287
seq.7156.2	FUT10	Q6P4F1	Mean corpuscular hemoglobin concentration	BBJ	Biomarker	Blood cell	trans	chr9:133279294:T:G			T	G	0.217	0.276	0.230266	-0.019	0.024	0.004	0	0	-0.08	0.018	0	0	TRUE	5.45521e-17	72.8233					6.86036e-43	6.20049e-28	1.10642e-15	1	2.41369e-17	0	2.26776e-15	0
seq.7156.2	FUT10	Q6P4F1	Mean corpuscular volume	BBJ	Biomarker	Blood cell	trans	chr9:133279294:T:G			T	G	0.217	0.276	0.230266	0.023	0.024	0.004	0	0	0.098	0.017	0	0	TRUE	5.90481e-17	72.8233					3.15173e-59	2.84857e-44	1.10642e-15	1	2.36995e-17	0	0.000442434	0
seq.7156.2	FUT10	Q6P4F1	Myocardial infarction	BBJ	Disease	Circulatory	trans	chr9:133279294:T:G			T	G	0.217	0.276	0.230266	0.099	0.024	0.015	0	0	0.428	0.065	0	0	TRUE	5.41582e-12	72.8233					9.06694e-23	8.19483e-08	6.22197e-17	0.0543437	0.945656	17.401	0.000799764	0.001
seq.7156.2	FUT10	Q6P4F1	Monocyte	BBJ	Biomarker	Blood cell	trans	chr9:133279294:T:G			T	G	0.217	0.276	0.230266	-0.019	0.024	0.005	0	0	-0.084	0.021	0	0.004	TRUE	8.38346e-17	72.8233					1.1197e-17	0.01012	1.0508e-15	0.949646	0.0402339	0.042	0.0426326	0.045
seq.7156.2	FUT10	Q6P4F1	Milk consumption	BBJ	Lifestyle	Dietary	trans	chr9:133279294:T:G			T	G	0.217	0.277	0.230266	0.047	0.024	0.012	0	0	0.205	0.054	0	0.006	TRUE	7.22418e-17	72.8233					1.27404e-16	0.114936	7.66652e-16	0.691239	0.193825	0.28	0.000714786	0.001
seq.7156.2	FUT10	Q6P4F1	Non-albumin protein	BBJ	Biomarker	Protein	trans	chr9:133279294:T:G			T	G	0.217	0.276	0.230266	0.02	0.024	0.004	0	0	0.087	0.019	0	0	TRUE	6.43548e-17	72.8233					9.60305e-18	0.00867937	5.12891e-16	0.462501	0.52882	1.143	0.504582	1.022
seq.7156.2	FUT10	Q6P4F1	Neutrophil	BBJ	Biomarker	Blood cell	trans	chr9:133279294:T:G			T	G	0.217	0.277	0.230266	-0.025	0.024	0.005	0	0	-0.107	0.023	0	0	TRUE	1.08293e-16	72.8233					7.35867e-18	0.00665087	3.32593e-17	0.0281298	0.965219	34.313	0.971922	36.907
seq.7156.2	FUT10	Q6P4F1	Peripheral arterial disease	BBJ	Disease	Circulatory	trans	chr9:133279294:T:G			T	G	0.217	0.276	0.230266	0.102	0.024	0.025	0	0	0.441	0.111	0	0.003	TRUE	7.06046e-12	72.8233					6.88456e-17	0.0622236	3.25986e-17	0.0276428	0.910134	32.925
seq.7156.2	FUT10	Q6P4F1	Red blood cell count	TWB	Biomarker	Blood cell	trans	chr9:133279294:T:G			T	G	0.217	0.179	0.230266	-0.066	0.024	0.005	0	0	-0.285	0.021	0	0	TRUE	1.55226e-16	72.8233					2.41805e-59	2.18878e-44	1.10475e-15	0.999999	1.02616e-06	0	4.44629e-07	0
seq.7156.2	FUT10	Q6P4F1	Red blood cell count	BBJ	Biomarker	Blood cell	trans	chr9:133279294:T:G			T	G	0.217	0.276	0.230266	-0.059	0.024	0.003	0	0	-0.258	0.015	0	0	TRUE	9.45903e-17	72.8233					3.02075e-76	2.7302e-61	2.67843e-17	0.0222525	0.977748	43.939	0.790921	3.783
seq.7156.2	FUT10	Q6P4F1	Stable angina pectoris	BBJ	Disease	Circulatory	trans	chr9:133279294:T:G			T	G	0.217	0.275	0.230266	0.048	0.024	0.013	0	0	0.209	0.057	0	0.011	TRUE	1.70572e-14	72.8233					3.13481e-16	0.283329	6.23853e-17	0.0550615	0.66161	12.016
seq.7156.2	FUT10	Q6P4F1	Total cholesterol	TWB	Biomarker	Biomarker	trans	chr9:133279294:T:G			T	G	0.217	0.179	0.230266	0.094	0.024	0.006	0	0	0.409	0.024	0	0	TRUE	3.09797e-16	72.8233					2.72406e-74	2.46577e-59	2.30794e-17	0.018929	0.981071	51.829	0.985237	66.738
seq.7156.2	FUT10	Q6P4F1	Total cholesterol	BBJ	Biomarker	Biomarker	trans	chr9:133279294:T:G			T	G	0.217	0.276	0.230266	0.048	0.024	0.004	0	0	0.208	0.017	0	0	TRUE	8.19351e-17	72.8233					1.1958e-44	1.08078e-29	2.56052e-17	0.0211847	0.978815	46.204	0.010211	0.01
seq.7156.2	FUT10	Q6P4F1	Triglycerides	BBJ	Biomarker	Biomarker	trans	chr9:133279294:T:G			T	G	0.217	0.277	0.230266	-0.018	0.024	0.004	0	0	-0.08	0.019	0	0.002	TRUE	6.75401e-17	72.8233					1.1049e-16	0.0998626	1.87501e-16	0.168002	0.732136	4.358
seq.7156.2	FUT10	Q6P4F1	White blood cell count	TWB	Biomarker	Blood cell	trans	chr9:133279294:T:G			T	G	0.217	0.179	0.230266	-0.034	0.024	0.006	0	0	-0.146	0.025	0	0	TRUE	9.58953e-17	72.8233					1.66663e-20	1.50861e-05	2.10525e-16	0.188942	0.811043	4.293	0.839723	5.239
seq.7156.2	FUT10	Q6P4F1	White blood cell count	BBJ	Biomarker	Blood cell	trans	chr9:133279294:T:G			T	G	0.217	0.276	0.230266	-0.024	0.024	0.004	0	0	-0.105	0.016	0	0	TRUE	5.07593e-17	72.8233					9.37564e-22	8.47384e-07	2.18786e-17	0.0178098	0.982189	55.149	0.98529	66.981
seq.7156.2	FUT10	Q6P4F1	Serum creatinine	BBJ	Biomarker	Biomarker	trans	chr9:133279294:T:G			T	G	0.217	0.276	0.230266	-0.017	0.024	0.003	0	0	-0.076	0.014	0	0	TRUE	4.89994e-17	72.8233					2.12869e-19	0.000192394	8.73544e-17	0.0771067	0.922701	11.967	0.918294	11.246
seq.7157.22	PCDHA4	Q9UN74	Gamma-glutamyl transferase	TWB	Biomarker	Enzyme	trans	chr20:3685839:G:A			G	A	0.751	0.761	0.219509	-0.027	0.026	0.005	0	0	-0.121	0.024	0	0	TRUE	9.55599e-17	72.7473					1.36533e-17	1.62729e-07	3.37673e-11	0.401265	0.598735	1.492	0.00136655	0.001
seq.7157.22	PCDHA4	Q9UN74	Gamma-glutamyl transpeptidase	KoGES	Biomarker	Enzyme	trans	chr20:3685839:G:A			G	A	0.751	0.68	0.219509	-0.018	0.026	0.005	0	0	-0.082	0.023	0	0.016	TRUE	1.52606e-16	72.7473					4.07441e-14	0.000486634	8.36473e-11	0.999055	0.000458726	0	0.999999	2.27124e+07
seq.7157.22	PCDHA4	Q9UN74	Platelet count	BBJ	Biomarker	Blood cell	trans	chr20:3685839:G:A			G	A	0.751	0.647	0.219509	-0.015	0.026	0.003	0	0	-0.066	0.016	0	0.002	TRUE	5.0681e-17	72.7473					7.98805e-12	0.0934333	1.5221e-11	0.176574	0.729993	4.134
seq.7161.25	H6PD	O95479	Albumin	TWB	Biomarker	Protein	trans	chr6:32575384:T:C	chr6:32607842:C:G	0.915656	C	G	0.125	0.084	0.543061	0.051	0.032	0.009	0	0	0.093	0.016	0	0	TRUE	1.55768e-57	273.493					8.29376e-79	2.06689e-24	4.01267e-55	1	8.53745e-19	0
seq.7161.25	H6PD	O95479	Gamma-glutamyl transferase	TWB	Biomarker	Enzyme	trans	chr6:32575384:T:C	chr6:32607842:C:G	0.915656	C	G	0.125	0.084	0.543061	0.036	0.032	0.008	0	0	0.066	0.015	0	0.001	TRUE	1.27938e-57	273.493					3.11392e-57	0.00776022	2.89381e-56	0.0720394	0.9202	12.774
seq.7161.25	H6PD	O95479	HDL cholesterol	TWB	Biomarker	Biomarker	trans	chr6:32575384:T:C	chr6:32607842:C:G	0.915656	C	G	0.125	0.084	0.543061	-0.028	0.032	0.008	0	0.001	-0.052	0.015	0.001	0.022	TRUE	1.18615e-57	273.493					1.68846e-62	4.20783e-08	4.01267e-55	1	2.09301e-07	0
seq.7161.25	H6PD	O95479	HDL cholesterol	KoGES	Biomarker	Biomarker	trans	chr6:32575384:T:C			T	C	0.231	0.082	0.627441	-0.031	0.037	0.009	0	0.001	-0.049	0.014	0	0.018	TRUE	3.97879e-128	644.454					3.65386e-59	0.000157131	2.322e-55	0.998555	0.0012878	0.001
seq.7161.25	H6PD	O95479	Platelet count	KoGES	Biomarker	Blood cell	trans	chr12:29387376:T:C			T	C	0.358	0.32	-0.30356	-0.025	0.023	0.006	0	0	0.082	0.021	0	0.004	TRUE	8.66319e-37	175.345					7.02785e-40	2.99515e-06	2.34631e-34	0.999959	3.76761e-05	0	6.28203e-05	0
seq.7161.25	H6PD	O95479	Lymphocyte	BBJ	Biomarker	Blood cell	trans	chr6:32575384:T:C			T	C	0.231	0.103	0.627441	0.026	0.037	0.008	0	0.002	0.042	0.013	0.002	0.045	TRUE	9.23245e-130	644.454					1.73312e-69	7.13532e-15	2.42894e-55	1	7.46796e-15	0
seq.7161.25	H6PD	O95479	Nephrotic syndrome	BBJ	Disease	Genitourinary	trans	chr6:32575384:T:C			T	C	0.231	0.105	0.627441	0.312	0.037	0.075	0	0	0.498	0.12	0	0.002	TRUE	1.28937e-99	644.454					1.23456e-58	0.000508082	8.34006e-56	0.343184	0.656308	1.912
seq.7161.25	H6PD	O95479	Platelet count	TWB	Biomarker	Blood cell	trans	chr12:29387376:T:C			T	C	0.358	0.358	-0.30356	-0.025	0.023	0.005	0	0	0.083	0.016	0	0	TRUE	8.18652e-38	175.345					1.48235e-42	6.32048e-09	2.34521e-34	0.999958	4.198e-05	0	1.44388e-08	0
seq.7161.25	H6PD	O95479	Platelet count	BBJ	Biomarker	Blood cell	trans	chr12:29387376:T:C			T	C	0.358	0.375	-0.30356	-0.026	0.023	0.003	0	0	0.084	0.011	0	0	TRUE	2.24017e-38	175.345					2.28924e-49	9.71006e-16	2.35759e-34	0.999998	2.12993e-06	0	1.75755e-12	0
seq.7161.25	H6PD	O95479	Pollinosis	BBJ	Disease	Respiratory	trans	chr6:32575384:T:C			T	C	0.231	0.105	0.627441	0.082	0.037	0.023	0	0	0.131	0.036	0	0.012	TRUE	4.08934e-123	644.454					1.77117e-61	7.28893e-07	2.4299e-55	0.999982	1.72165e-05	0
seq.7161.25	H6PD	O95479	Rheumatoid arthritis	BBJ	Disease	Musculoskeletal	trans	chr6:32575384:T:C			T	C	0.231	0.105	0.627441	-0.138	0.037	0.038	0	0	-0.221	0.061	0	0.013	TRUE	3.228e-117	644.454					4.35178e-196	1.79096e-141	2.42985e-55	1	8.77211e-54	0
seq.7161.25	H6PD	O95479	Red blood cell count	TWB	Biomarker	Blood cell	trans	chr6:32575384:T:C	chr6:32607842:C:G	0.915656	C	G	0.125	0.084	0.543061	0.032	0.032	0.008	0	0	0.058	0.014	0	0.002	TRUE	1.22375e-57	273.493					1.36986e-72	3.41383e-18	4.01267e-55	1	2.06209e-16	0
seq.7161.25	H6PD	O95479	Type 2 diabetes	BBJ	Disease	Metabolic	trans	chr6:32575384:T:C			T	C	0.231	0.105	0.627441	0.06	0.037	0.017	0	0.001	0.095	0.027	0.001	0.019	TRUE	1.21641e-125	644.454					3.72722e-68	1.53384e-13	2.42999e-55	1	5.36506e-13	0
seq.7161.25	H6PD	O95479	Body weight	TWB	Physical measurement	Anthropometric	trans	chr6:32575384:T:C	chr6:32607842:C:G	0.915656	C	G	0.125	0.084	0.543061	0.026	0.032	0.008	0	0.001	0.047	0.014	0.001	0.026	TRUE	1.16161e-57	273.493					1.05203e-56	0.0262184	3.46913e-55	0.864554	0.109228	0.126
seq.7163.26	LACRT	Q9GZZ8	Drugs for peptic ulcer and gastro-esophageal reflux disease	BBJ	Medication	Drug	trans	chr19:48703374:A:T			A	T	0.547	0.595	-0.212063	-0.026	0.022	0.008	0	0.002	0.124	0.039	0.002	0.045	TRUE	4.6857e-19	90.3254					3.66397e-09	0.529367	4.80424e-11	0.00601187	0.464621	77.284
seq.7163.26	LACRT	Q9GZZ8	Drugs used in diabetes	BBJ	Medication	Drug	trans	chr19:48703374:A:T			A	T	0.547	0.595	-0.212063	0.037	0.022	0.011	0	0.001	-0.175	0.052	0.001	0.026	TRUE	2.34731e-18	90.3254					3.28578e-09	0.474726	1.83819e-10	0.0255585	0.499715	19.552
seq.7163.26	LACRT	Q9GZZ8	Alkaline phosphatase	BBJ	Biomarker	Enzyme	trans	chr19:48703374:A:T			A	T	0.547	0.594	-0.212063	0.118	0.022	0.004	0	0	-0.558	0.02	0	0	TRUE	5.87273e-19	90.3254					7.38528e-170	1.06702e-161	1.33769e-10	0.0173616	0.982638	56.599	1.13717e-06	0
seq.7163.26	LACRT	Q9GZZ8	Antithrombotic agents	BBJ	Medication	Drug	trans	chr19:48703374:A:T			A	T	0.547	0.595	-0.212063	-0.03	0.022	0.009	0	0.001	0.14	0.042	0.001	0.028	TRUE	7.71511e-19	90.3254					4.51625e-09	0.652504	3.33235e-10	0.0475456	0.299951	6.309
seq.7163.26	LACRT	Q9GZZ8	Blood urea nitrogen	TWB	Biomarker	Biomarker	trans	chr19:48703374:A:T			A	T	0.547	0.604	-0.212063	0.027	0.022	0.006	0	0	-0.128	0.026	0	0	TRUE	2.26308e-20	90.3254					3.39982e-11	0.00491731	2.33662e-09	0.336639	0.658444	1.956	0.818971	4.593
seq.7163.26	LACRT	Q9GZZ8	C-reactive protein	BBJ	Biomarker	Protein	trans	chr19:48703374:A:T			A	T	0.547	0.593	-0.212063	-0.022	0.022	0.005	0	0	0.106	0.025	0	0.001	TRUE	2.60935e-20	90.3254					2.78553e-10	0.040245	1.00749e-10	0.0126619	0.947093	74.798
seq.7163.26	LACRT	Q9GZZ8	Cholelithiasis	BBJ	Disease	Digestive	trans	chr19:48703374:A:T			A	T	0.547	0.595	-0.212063	-0.118	0.022	0.017	0	0	0.555	0.082	0	0	TRUE	1.56867e-13	90.3254					3.92406e-16	5.66944e-08	1.96817e-11	0.000845283	0.999155	1182.04	0.995377	215.314
seq.7163.26	LACRT	Q9GZZ8	Chronic sinusitis	BBJ	Disease	Respiratory	trans	chr19:48703374:A:T			A	T	0.547	0.595	-0.212063	-0.124	0.022	0.024	0	0	0.586	0.113	0	0	TRUE	3.85669e-13	90.3254					5.15516e-13	7.44813e-05	4.97724e-11	0.00520162	0.994724	191.233	0.965635	28.19
seq.7163.26	LACRT	Q9GZZ8	Gastric ulcer	BBJ	Disease	Digestive	trans	chr19:48703374:A:T			A	T	0.547	0.596	-0.212063	-0.084	0.022	0.015	0	0	0.398	0.071	0	0	TRUE	2.03612e-15	90.3254					1.16373e-11	0.00168135	3.54381e-11	0.00312968	0.995189	317.984	0.99983	6370.74
seq.7163.26	LACRT	Q9GZZ8	Alanine aminotransferase	KoGES	Biomarker	Enzyme	trans	chr19:48703374:A:T			A	T	0.547	0.51	-0.212063	0.025	0.022	0.005	0	0	-0.118	0.024	0	0	TRUE	3.82891e-20	90.3254					3.49428e-10	0.050519	2.59652e-11	0.00185871	0.947622	509.828	0.999162	4517.23
seq.7163.26	LACRT	Q9GZZ8	Blood urea nitrogen	KoGES	Biomarker	Biomarker	trans	chr19:48703374:A:T			A	T	0.547	0.51	-0.212063	0.022	0.022	0.005	0	0	-0.104	0.023	0	0	TRUE	3.48243e-20	90.3254					3.25893e-09	0.471164	3.6726e-11	0.00426055	0.524576	123.124
seq.7163.26	LACRT	Q9GZZ8	Hemoglobin	KoGES	Biomarker	Protein	trans	chr19:48703374:A:T			A	T	0.547	0.51	-0.212063	0.013	0.022	0.004	0	0.001	-0.061	0.018	0.001	0.028	TRUE	3.3524e-20	90.3254					3.84169e-09	0.555416	2.0461e-10	0.02875	0.415834	14.464
seq.7163.26	LACRT	Q9GZZ8	Salicylic acid and derivatives	BBJ	Medication	Drug	trans	chr19:48703374:A:T			A	T	0.547	0.595	-0.212063	-0.033	0.022	0.009	0	0	0.158	0.045	0	0.016	TRUE	1.36603e-18	90.3254					3.36321e-09	0.485913	1.00897e-10	0.0135765	0.50051	36.866
seq.7163.26	LACRT	Q9GZZ8	Neutrophil	BBJ	Biomarker	Blood cell	trans	chr19:48703374:A:T			A	T	0.547	0.594	-0.212063	-0.016	0.022	0.005	0	0.002	0.077	0.025	0.002	0.048	TRUE	2.45605e-20	90.3254					5.93401e-09	0.85734	5.59251e-10	0.0806761	0.0619841	0.768
seq.7163.26	LACRT	Q9GZZ8	Nephrotic syndrome	BBJ	Disease	Genitourinary	trans	chr19:48703374:A:T			A	T	0.547	0.595	-0.212063	-0.139	0.022	0.044	0	0.002	0.655	0.208	0.002	0.048	TRUE	2.17311e-12	90.3254					5.2014e-09	0.751493	2.80448e-10	0.0401021	0.208405	5.197
seq.7163.26	LACRT	Q9GZZ8	Platelet count	TWB	Biomarker	Blood cell	trans	chr19:48703374:A:T			A	T	0.547	0.604	-0.212063	-0.021	0.022	0.006	0	0	0.098	0.027	0	0.01	TRUE	2.08016e-20	90.3254					5.45822e-09	0.789447	7.52241e-11	0.0104799	0.200073	19.091
seq.7163.26	LACRT	Q9GZZ8	Type 2 diabetes	BBJ	Disease	Metabolic	trans	chr19:48703374:A:T			A	T	0.547	0.595	-0.212063	0.042	0.022	0.01	0	0	-0.197	0.049	0	0.002	TRUE	4.76997e-18	90.3254					3.80968e-10	0.0550419	7.82239e-11	0.00943066	0.935527	99.201	0.969344	31.624
seq.7163.26	LACRT	Q9GZZ8	Serum creatinine	BBJ	Biomarker	Biomarker	trans	chr19:48703374:A:T			A	T	0.547	0.595	-0.212063	-0.01	0.022	0.003	0	0.001	0.048	0.015	0.001	0.043	TRUE	9.49506e-21	90.3254					6.45638e-09	0.932811	5.71269e-11	0.00813553	0.0590536	7.259
seq.7179.69	NFASC	O94856	LDL cholesterol	KoGES	Biomarker	Biomarker	cis	chr1:204840546:T:A			T	A	0.561	0.6	-0.235388	0.017	0.023	0.005	0	0.001	-0.072	0.023	0.001	0.041	TRUE	1.78295e-24	111.213					1.25656e-18	0.814912	4.91712e-20	0.0315819	0.153506	4.861
seq.7179.69	NFASC	O94856	Protein in Urine	KoGES	Biomarker	Biomarker	cis	chr1:204840546:T:A			T	A	0.561	0.6	-0.235388	0.073	0.023	0.023	0	0.001	-0.31	0.098	0.002	0.045	TRUE	8.96722e-24	111.213					1.19092e-18	0.772445	1.89468e-19	0.122682	0.104873	0.855
seq.7179.69	NFASC	O94856	Total cholesterol	KoGES	Biomarker	Biomarker	cis	chr1:204840546:T:A			T	A	0.561	0.6	-0.235388	0.019	0.023	0.005	0	0	-0.081	0.023	0	0.013	TRUE	1.81093e-24	111.213					7.50324e-19	0.486606	5.42106e-20	0.0341986	0.479196	14.012
seq.7182.1	CES1	P23141	LDL cholesterol	TWB	Biomarker	Biomarker	cis	chr16:55818090:A:G			A	G	0.438	0.396	0.241047	0.024	0.025	0.006	0	0	0.098	0.023	0	0.002	TRUE	7.84334e-26	116.68					4.15361e-17	0.0873795	3.42048e-17	0.070272	0.842349	11.987
seq.7184.13	CEACAM7	Q14002	Albumin	TWB	Biomarker	Protein	trans	chr1:196673103:G:A			G	A	0.59	0.58	-0.54391	-0.023	0.023	0.004	0	0	0.043	0.008	0	0	TRUE	9.24701e-133	661.768					3.95661e-123	0.000264665	4.10484e-121	0.0255096	0.974226	38.191
seq.7184.13	CEACAM7	Q14002	LDL cholesterol	KoGES	Biomarker	Biomarker	trans	chr1:196673103:G:A			G	A	0.59	0.58	-0.54391	0.028	0.023	0.005	0	0	-0.051	0.01	0	0	TRUE	3.53087e-131	661.768					5.30137e-125	3.53667e-06	1.49253e-119	0.995692	0.00430414	0.004	1.01299e-10	0
seq.7184.13	CEACAM7	Q14002	Total cholesterol	KoGES	Biomarker	Biomarker	trans	chr1:196673103:G:A			G	A	0.59	0.58	-0.54391	0.024	0.023	0.005	0	0	-0.044	0.01	0	0.001	TRUE	2.92868e-131	661.768					1.78799e-122	0.00119281	1.43551e-119	0.957582	0.0412252	0.043	0.0151584	0.108
seq.7184.13	CEACAM7	Q14002	LDL cholesterol	TWB	Biomarker	Biomarker	trans	chr1:196673103:G:A			G	A	0.59	0.58	-0.54391	0.019	0.023	0.004	0	0	-0.035	0.008	0	0.001	TRUE	8.0313e-133	661.768					2.89019e-123	0.00019333	1.49081e-119	0.997228	0.00257914	0.003	0.00149821	0.002
seq.7184.13	CEACAM7	Q14002	Total protein	BBJ	Biomarker	Protein	trans	chr1:196673103:G:A			G	A	0.59	0.597	-0.54391	-0.015	0.023	0.004	0	0	0.028	0.007	0	0.002	TRUE	1.61337e-134	661.768					8.69095e-121	0.0474359	1.29125e-119	0.704279	0.248285	0.353
seq.7185.29	GP5	P40197	Platelet count	BBJ	Biomarker	Blood cell	cis	chr3:194399020:C:CCATAAA			C	CCATAAA	0.775	0.752	0.194344	0.015	0.027	0.004	0	0	0.077	0.021	0	0.011	TRUE	8.57718e-13	52.8317					5.66954e-08	0.338508	7.4416e-09	0.0431946	0.618297	14.314
seq.7185.29	GP5	P40197	Red blood cell count	BBJ	Biomarker	Blood cell	cis	chr3:194399020:C:CCATAAA			C	CCATAAA	0.775	0.752	0.194344	0.013	0.027	0.004	0	0.001	0.064	0.02	0.001	0.039	TRUE	8.29808e-13	52.8317					1.34066e-07	0.800461	6.47626e-09	0.0383451	0.161194	4.204
seq.7190.50	EPHA4	P54764	Albumin/Globulin ratio	BBJ	Biomarker	Protein	trans	chr9:133266456:T:C			T	C	0.223	0.276	-0.545188	-0.026	0.027	0.004	0	0	0.048	0.008	0	0	TRUE	5.03826e-94	454.622					7.00106e-88	3.28442e-06	3.27606e-84	0.0133958	0.986601	73.65	0.986635	73.827
seq.7190.50	EPHA4	P54764	Autoimmune disease	BBJ	Disease	Blood-related	trans	chr9:133266456:T:C			T	C	0.223	0.275	-0.545188	-0.075	0.027	0.021	0	0	0.138	0.038	0	0.013	TRUE	4.15933e-85	454.622					3.97509e-83	0.186484	8.73053e-84	0.0394094	0.774107	19.643
seq.7190.50	EPHA4	P54764	Albumin	TWB	Biomarker	Protein	trans	chr9:133266456:T:C			T	C	0.223	0.18	-0.545188	-0.024	0.027	0.006	0	0	0.045	0.01	0	0.001	TRUE	2.84072e-93	454.622					3.93046e-95	1.8655e-13	2.10692e-82	1	5.8761e-12	0	0.948312	18.347
seq.7190.50	EPHA4	P54764	Alkaline phosphatase	BBJ	Biomarker	Enzyme	trans	chr9:133266456:T:C			T	C	0.223	0.276	-0.545188	-0.297	0.027	0.004	0	0	0.545	0.008	0	0	TRUE	1.24339e-75	454.622					0	0	1.71521e-84	0.00605869	0.993941	164.052	0.993975	164.963
seq.7190.50	EPHA4	P54764	Aspartate aminotransferase	TWB	Biomarker	Enzyme	trans	chr9:133266456:T:C			T	C	0.223	0.18	-0.545188	-0.039	0.027	0.006	0	0	0.071	0.01	0	0	TRUE	4.0012e-93	454.622					4.24179e-90	2.01326e-08	4.17564e-84	0.0178544	0.982146	55.009	0.982433	55.924
seq.7190.50	EPHA4	P54764	Aspartate transaminase	BBJ	Biomarker	Enzyme	trans	chr9:133266456:T:C			T	C	0.223	0.276	-0.545188	-0.014	0.027	0.004	0	0	0.026	0.007	0	0.01	TRUE	8.75242e-95	454.622					8.67328e-83	0.406891	2.21394e-83	0.102882	0.490227	4.765
seq.7190.50	EPHA4	P54764	Albumin	BBJ	Biomarker	Protein	trans	chr9:133266456:T:C			T	C	0.223	0.276	-0.545188	-0.021	0.027	0.004	0	0	0.039	0.008	0	0	TRUE	3.78643e-94	454.622					2.80937e-85	0.00131796	6.85554e-83	0.320258	0.678424	2.118	0.961317	24.851
seq.7190.50	EPHA4	P54764	Blood urea nitrogen	TWB	Biomarker	Biomarker	trans	chr9:133266456:T:C			T	C	0.223	0.18	-0.545188	0.022	0.027	0.005	0	0	-0.04	0.01	0	0.002	TRUE	2.71535e-93	454.622					2.20524e-83	0.104666	1.41445e-83	0.0654737	0.82986	12.675
seq.7190.50	EPHA4	P54764	Blood urea nitrogen	BBJ	Biomarker	Biomarker	trans	chr9:133266456:T:C			T	C	0.223	0.276	-0.545188	0.016	0.027	0.004	0	0	-0.029	0.007	0	0.001	TRUE	9.41163e-95	454.622					1.22124e-84	0.00572923	2.03111e-82	0.952777	0.0414941	0.044	0.929705	13.234
seq.7190.50	EPHA4	P54764	Diuretics	BBJ	Medication	Drug	trans	chr9:133266456:T:C			T	C	0.223	0.275	-0.545188	0.039	0.027	0.012	0	0.001	-0.072	0.022	0.001	0.03	TRUE	7.1026e-90	454.622					1.1491e-82	0.539078	1.07712e-83	0.0497086	0.411214	8.272
seq.7190.50	EPHA4	P54764	HMG CoA reductase inhibitors	BBJ	Medication	Drug	trans	chr9:133266456:T:C			T	C	0.223	0.275	-0.545188	0.093	0.027	0.01	0	0	-0.17	0.019	0	0	TRUE	7.41207e-83	454.622					3.22617e-97	1.5135e-15	4.078e-84	0.0171655	0.982834	57.256	0.982282	55.441
seq.7190.50	EPHA4	P54764	Coronary artery disease	BBJ	Disease	Circulatory	trans	chr9:133266456:T:C			T	C	0.223	0.275	-0.545188	0.066	0.027	0.011	0	0	-0.121	0.02	0	0	TRUE	2.60485e-86	454.622					9.17333e-88	4.3035e-06	4.82204e-84	0.0206631	0.979333	47.395
seq.7190.50	EPHA4	P54764	Chronic heart failure	BBJ	Disease	Circulatory	trans	chr9:133266456:T:C			T	C	0.223	0.275	-0.545188	0.059	0.027	0.016	0	0	-0.109	0.03	0	0.012	TRUE	3.21601e-87	454.622					5.59491e-83	0.262475	1.01576e-83	0.0462697	0.691256	14.94
seq.7190.50	EPHA4	P54764	Gamma-glutamyl transferase	TWB	Biomarker	Enzyme	trans	chr9:133266456:T:C			T	C	0.223	0.18	-0.545188	0.018	0.027	0.005	0	0.001	-0.033	0.01	0.001	0.025	TRUE	2.56584e-93	454.622					2.77167e-83	0.131551	1.6249e-82	0.771024	0.0974249	0.126	0.0965247	0.111
seq.7190.50	EPHA4	P54764	Gamma-glutamyl transpeptidase	BBJ	Biomarker	Enzyme	trans	chr9:133266456:T:C			T	C	0.223	0.276	-0.545188	0.016	0.027	0.004	0	0	-0.029	0.007	0	0.002	TRUE	1.77288e-94	454.622					2.48831e-83	0.116734	6.41304e-84	0.0283758	0.85489	30.127
seq.7190.50	EPHA4	P54764	Gastric cancer	BBJ	Disease	cancer	trans	chr9:133266456:T:C			T	C	0.223	0.276	-0.545188	0.091	0.027	0.019	0	0	-0.167	0.034	0	0	TRUE	6.58114e-83	454.622					3.68157e-85	0.00172714	1.0021e-83	0.0451052	0.953168	21.132	0.848436	5.598
seq.7190.50	EPHA4	P54764	Glucose	BBJ	Biomarker	Biomarker	trans	chr9:133266456:T:C			T	C	0.223	0.275	-0.545188	0.012	0.027	0.004	0	0.002	-0.022	0.007	0.001	0.044	TRUE	1.69348e-94	454.622					1.63449e-82	0.766789	5.87226e-84	0.0271364	0.206074	7.594
seq.7190.50	EPHA4	P54764	Hemoglobin	TWB	Biomarker	Protein	trans	chr9:133266456:T:C			T	C	0.223	0.18	-0.545188	-0.054	0.027	0.004	0	0	0.1	0.008	0	0	TRUE	6.84727e-93	454.622					2.20273e-111	1.04547e-29	2.82116e-84	0.0114128	0.988587	86.621	0.986224	71.592
seq.7190.50	EPHA4	P54764	Hematocrit	TWB	Biomarker	Blood cell	trans	chr9:133266456:T:C			T	C	0.223	0.18	-0.545188	-0.053	0.027	0.005	0	0	0.098	0.009	0	0	TRUE	6.59432e-93	454.622					1.46024e-107	6.9307e-26	5.1656e-84	0.0225624	0.977438	43.322	0.971724	34.366
seq.7190.50	EPHA4	P54764	Hashimoto's disease	BBJ	Disease	Metabolic	trans	chr9:133266456:T:C			T	C	0.223	0.276	-0.545188	-0.221	0.027	0.069	0	0.001	0.405	0.127	0.001	0.042	TRUE	3.74511e-67	454.622					6.44655e-83	0.302428	4.69436e-83	0.219271	0.478301	2.181
seq.7190.50	EPHA4	P54764	HbA1c	TWB	Biomarker	Protein	trans	chr9:133266456:T:C			T	C	0.223	0.18	-0.545188	0.018	0.027	0.005	0	0.001	-0.033	0.01	0.001	0.033	TRUE	2.55472e-93	454.622					1.23764e-82	0.587416	1.37256e-83	0.0644491	0.348135	5.402
seq.7190.50	EPHA4	P54764	HbA1c	BBJ	Biomarker	Protein	trans	chr9:133266456:T:C			T	C	0.223	0.277	-0.545188	0.017	0.027	0.005	0	0	-0.031	0.009	0	0.012	TRUE	3.40681e-92	454.622					8.77392e-83	0.411612	1.78891e-83	0.0829126	0.505475	6.096
seq.7190.50	EPHA4	P54764	Hemoglobin	BBJ	Biomarker	Protein	trans	chr9:133266456:T:C			T	C	0.223	0.276	-0.545188	-0.053	0.027	0.003	0	0	0.097	0.006	0	0	TRUE	3.07182e-94	454.622					3.12572e-131	1.46637e-49	1.96788e-84	0.00724644	0.992754	136.999	0.955787	21.618
seq.7190.50	EPHA4	P54764	Hematocrit	BBJ	Biomarker	Blood cell	trans	chr9:133266456:T:C			T	C	0.223	0.276	-0.545188	-0.052	0.027	0.003	0	0	0.096	0.006	0	0	TRUE	2.90954e-94	454.622					3.24599e-128	1.5228e-46	1.96761e-84	0.00724518	0.992755	137.023	0.941717	16.158
seq.7190.50	EPHA4	P54764	Aspartate transaminase	KoGES	Biomarker	Enzyme	trans	chr9:133266456:T:C			T	C	0.223	0.26	-0.545188	-0.033	0.027	0.006	0	0	0.061	0.01	0	0	TRUE	5.41707e-92	454.622					5.23792e-87	2.50108e-05	1.77744e-83	0.0830381	0.916937	11.042	0.922706	11.939
seq.7190.50	EPHA4	P54764	Blood urea nitrogen	KoGES	Biomarker	Biomarker	trans	chr9:133266456:T:C			T	C	0.223	0.26	-0.545188	0.029	0.027	0.005	0	0	-0.053	0.01	0	0	TRUE	3.75864e-92	454.622					9.97559e-86	0.00047633	4.37053e-84	0.0189079	0.980616	51.863	0.980004	49.662
seq.7190.50	EPHA4	P54764	Glucose	KoGES	Biomarker	Biomarker	trans	chr9:133266456:T:C			T	C	0.223	0.26	-0.545188	0.041	0.027	0.006	0	0	-0.075	0.01	0	0	TRUE	7.17022e-92	454.622					6.3042e-91	3.01023e-09	4.81631e-84	0.0210397	0.97896	46.529	0.979543	47.884
seq.7190.50	EPHA4	P54764	Hemoglobin	KoGES	Biomarker	Protein	trans	chr9:133266456:T:C			T	C	0.223	0.26	-0.545188	-0.068	0.027	0.004	0	0	0.125	0.008	0	0	TRUE	2.96522e-91	454.622					1.44535e-130	6.9015e-49	4.33814e-84	0.0187519	0.981248	52.328	0.981982	54.5
seq.7190.50	EPHA4	P54764	Hematocrit	KoGES	Biomarker	Blood cell	trans	chr9:133266456:T:C			T	C	0.223	0.26	-0.545188	-0.059	0.027	0.005	0	0	0.108	0.01	0	0	TRUE	4.33031e-90	454.622					1.65079e-108	7.88245e-27	4.27412e-84	0.0184456	0.981554	53.213	0.982139	54.987
seq.7190.50	EPHA4	P54764	HbA1c	KoGES	Biomarker	Protein	trans	chr9:133266456:T:C			T	C	0.223	0.26	-0.545188	0.065	0.027	0.008	0	0	-0.119	0.014	0	0	TRUE	1.69959e-87	454.622					2.58616e-95	1.23488e-13	7.83727e-84	0.0354936	0.964506	27.174
seq.7190.50	EPHA4	P54764	LDL cholesterol	KoGES	Biomarker	Biomarker	trans	chr9:133266456:T:C			T	C	0.223	0.26	-0.545188	0.08	0.027	0.006	0	0	-0.147	0.011	0	0	TRUE	5.53617e-91	454.622					1.75531e-121	8.38154e-40	2.16967e-84	0.00837686	0.991623	118.377	0.99126	113.413
seq.7190.50	EPHA4	P54764	Hyperlipidemia	KoGES	Disease	Metabolic	trans	chr9:133266456:T:C			T	C	0.223	0.26	-0.545188	0.14	0.027	0.021	0	0	-0.257	0.039	0	0	TRUE	7.53307e-75	454.622					8.1897e-91	3.91055e-09	5.61613e-84	0.0248665	0.975133	39.215	0.974646	38.442
seq.7190.50	EPHA4	P54764	Red blood cell count	KoGES	Biomarker	Blood cell	trans	chr9:133266456:T:C			T	C	0.223	0.26	-0.545188	-0.074	0.027	0.005	0	0	0.136	0.01	0	0	TRUE	1.10899e-89	454.622					1.38443e-126	6.61062e-45	2.09426e-82	1	2.46621e-08	0	0.986263	71.795
seq.7190.50	EPHA4	P54764	Total cholesterol	KoGES	Biomarker	Biomarker	trans	chr9:133266456:T:C			T	C	0.223	0.26	-0.545188	0.078	0.027	0.006	0	0	-0.143	0.011	0	0	TRUE	4.64493e-91	454.622					6.51351e-119	3.11017e-37	3.7126e-84	0.015759	0.984241	62.456	0.983525	59.698
seq.7190.50	EPHA4	P54764	LDL cholesterol	TWB	Biomarker	Biomarker	trans	chr9:133266456:T:C			T	C	0.223	0.18	-0.545188	0.089	0.027	0.006	0	0	-0.163	0.01	0	0	TRUE	4.24706e-92	454.622					1.65335e-132	7.84722e-51	2.08077e-84	0.00789168	0.992108	125.716	0.991984	123.744
seq.7190.50	EPHA4	P54764	LDL cholesterol	BBJ	Biomarker	Biomarker	trans	chr9:133266456:T:C			T	C	0.223	0.278	-0.545188	0.052	0.027	0.005	0	0	-0.095	0.01	0	0	TRUE	8.85739e-92	454.622					4.64126e-100	2.17736e-18	3.03107e-84	0.0122442	0.987756	80.671	0.987399	78.361
seq.7190.50	EPHA4	P54764	Mean corpuscular hemoglobin concentration	BBJ	Biomarker	Blood cell	trans	chr9:133266456:T:C			T	C	0.223	0.275	-0.545188	-0.019	0.027	0.004	0	0	0.035	0.007	0	0	TRUE	1.70867e-94	454.622					1.32593e-109	6.22035e-28	2.1316e-82	1	1.15481e-16	0	0.970397	32.78
seq.7190.50	EPHA4	P54764	Mean corpuscular volume	BBJ	Biomarker	Blood cell	trans	chr9:133266456:T:C			T	C	0.223	0.275	-0.545188	0.022	0.027	0.004	0	0	-0.041	0.007	0	0	TRUE	2.3911e-94	454.622					6.08917e-126	2.85662e-44	2.1316e-82	1	1.20879e-16	0	0.97046	32.852
seq.7190.50	EPHA4	P54764	Myocardial infarction	BBJ	Disease	Circulatory	trans	chr9:133266456:T:C			T	C	0.223	0.275	-0.545188	0.1	0.027	0.015	0	0	-0.183	0.027	0	0	TRUE	9.87754e-82	454.622					1.29339e-89	6.0677e-08	8.87559e-84	0.0397176	0.960282	24.178	0.0820063	0.094
seq.7190.50	EPHA4	P54764	Monocyte	BBJ	Biomarker	Blood cell	trans	chr9:133266456:T:C			T	C	0.223	0.275	-0.545188	-0.02	0.027	0.005	0	0	0.036	0.009	0	0.003	TRUE	2.19887e-93	454.622					2.15683e-84	0.0101184	2.01632e-82	0.945829	0.0440529	0.047	0.0440118	0.046
seq.7190.50	EPHA4	P54764	Milk consumption	BBJ	Lifestyle	Dietary	trans	chr9:133266456:T:C			T	C	0.223	0.277	-0.545188	0.047	0.027	0.012	0	0	-0.087	0.023	0	0.006	TRUE	2.23658e-94	454.622					2.54447e-83	0.117918	1.53371e-82	0.710422	0.171659	0.242	0.000594581	0.001
seq.7190.50	EPHA4	P54764	Non-albumin protein	BBJ	Biomarker	Protein	trans	chr9:133266456:T:C			T	C	0.223	0.276	-0.545188	0.02	0.027	0.004	0	0	-0.037	0.008	0	0	TRUE	4.38808e-94	454.622					1.75626e-84	0.00823917	9.34388e-83	0.437242	0.554519	1.268	0.511996	1.053
seq.7190.50	EPHA4	P54764	Neutrophil	BBJ	Biomarker	Blood cell	trans	chr9:133266456:T:C			T	C	0.223	0.276	-0.545188	-0.025	0.027	0.005	0	0	0.046	0.01	0	0	TRUE	8.60695e-93	454.622					1.23657e-84	0.00580113	5.57609e-84	0.0242192	0.96998	40.05	0.973742	39.547
seq.7190.50	EPHA4	P54764	Peripheral arterial disease	BBJ	Disease	Circulatory	trans	chr9:133266456:T:C			T	C	0.223	0.275	-0.545188	0.099	0.027	0.026	0	0	-0.181	0.047	0	0.005	TRUE	4.58773e-82	454.622					1.51144e-83	0.0709066	7.61676e-84	0.0339423	0.895151	26.373
seq.7190.50	EPHA4	P54764	Red blood cell count	TWB	Biomarker	Blood cell	trans	chr9:133266456:T:C			T	C	0.223	0.18	-0.545188	-0.066	0.027	0.005	0	0	0.122	0.009	0	0	TRUE	1.18204e-92	454.622					4.6644e-126	2.21384e-44	2.10692e-82	0.999998	1.7907e-06	0	0.882637	7.521
seq.7190.50	EPHA4	P54764	Red blood cell count	BBJ	Biomarker	Blood cell	trans	chr9:133266456:T:C			T	C	0.223	0.276	-0.545188	-0.06	0.027	0.003	0	0	0.11	0.006	0	0	TRUE	4.41433e-94	454.622					2.34006e-143	1.0978e-61	2.06856e-84	0.00771971	0.99228	128.539	0.974193	37.749
seq.7190.50	EPHA4	P54764	Stable angina pectoris	BBJ	Disease	Circulatory	trans	chr9:133266456:T:C			T	C	0.223	0.274	-0.545188	0.048	0.027	0.013	0	0	-0.089	0.024	0	0.011	TRUE	1.62071e-88	454.622					6.04033e-83	0.283371	1.36835e-83	0.0628861	0.653743	10.396
seq.7190.50	EPHA4	P54764	Total cholesterol	TWB	Biomarker	Biomarker	trans	chr9:133266456:T:C			T	C	0.223	0.18	-0.545188	0.095	0.027	0.006	0	0	-0.174	0.01	0	0	TRUE	6.58673e-92	454.622					3.2779e-141	1.55578e-59	2.74916e-84	0.0110704	0.98893	89.331	0.98882	88.445
seq.7190.50	EPHA4	P54764	Total cholesterol	BBJ	Biomarker	Biomarker	trans	chr9:133266456:T:C			T	C	0.223	0.276	-0.545188	0.049	0.027	0.004	0	0	-0.089	0.007	0	0	TRUE	4.7054e-94	454.622					1.04736e-111	4.91348e-30	2.235e-84	0.00850207	0.991498	116.618	2.08444e-06	0
seq.7190.50	EPHA4	P54764	Triglycerides	BBJ	Biomarker	Biomarker	trans	chr9:133266456:T:C			T	C	0.223	0.276	-0.545188	-0.019	0.027	0.004	0	0	0.034	0.008	0	0.002	TRUE	6.13582e-94	454.622					2.20867e-83	0.103615	3.75427e-83	0.174681	0.721703	4.132
seq.7190.50	EPHA4	P54764	White blood cell count	TWB	Biomarker	Blood cell	trans	chr9:133266456:T:C			T	C	0.223	0.18	-0.545188	-0.035	0.027	0.006	0	0	0.064	0.011	0	0	TRUE	3.60146e-93	454.622					2.30754e-87	1.09522e-05	2.86656e-83	0.134323	0.865666	6.445	0.859156	6.1
seq.7190.50	EPHA4	P54764	White blood cell count	BBJ	Biomarker	Blood cell	trans	chr9:133266456:T:C			T	C	0.223	0.276	-0.545188	-0.025	0.027	0.004	0	0	0.045	0.007	0	0	TRUE	9.25361e-95	454.622					1.35738e-88	6.36792e-07	3.1557e-84	0.01283	0.987169	76.942	0.987159	76.875
seq.7190.50	EPHA4	P54764	Serum creatinine	BBJ	Biomarker	Biomarker	trans	chr9:133266456:T:C			T	C	0.223	0.276	-0.545188	-0.017	0.027	0.003	0	0	0.032	0.006	0	0	TRUE	9.12053e-95	454.622					5.01209e-86	0.000235133	2.04898e-83	0.0943133	0.905452	9.6	0.909051	10.002
seq.7198.197	FAM20B	O75063	Albumin/Globulin ratio	BBJ	Biomarker	Protein	trans	chr9:133271182:T:C			T	C	0.224	0.276	0.346818	-0.026	0.027	0.004	0	0	-0.076	0.012	0	0	TRUE	1.2921e-37	172.801					3.73864e-36	3.92176e-06	1.75075e-32	0.0163978	0.983598	59.983	0.98534	67.216
seq.7198.197	FAM20B	O75063	Autoimmune disease	BBJ	Disease	Blood-related	trans	chr9:133271182:T:C			T	C	0.224	0.276	0.346818	-0.076	0.027	0.021	0	0	-0.22	0.06	0	0.011	TRUE	7.9522e-32	172.801					1.98154e-31	0.20786	4.09652e-32	0.0414703	0.75067	18.101
seq.7198.197	FAM20B	O75063	Albumin	TWB	Biomarker	Protein	trans	chr9:133271182:T:C			T	C	0.224	0.182	0.346818	-0.024	0.027	0.006	0	0	-0.07	0.016	0	0.001	TRUE	2.45033e-37	172.801					1.7332e-43	1.85428e-13	9.34701e-31	1	1.37555e-11	0	1.26066e-13	0
seq.7198.197	FAM20B	O75063	Alkaline phosphatase	BBJ	Biomarker	Enzyme	trans	chr9:133271182:T:C			T	C	0.224	0.276	0.346818	-0.297	0.027	0.004	0	0	-0.856	0.012	0	0	TRUE	1.71802e-26	172.801					0	0	1.49936e-32	0.0137555	0.986245	71.698	0.991773	120.558
seq.7198.197	FAM20B	O75063	Aspartate aminotransferase	TWB	Biomarker	Enzyme	trans	chr9:133271182:T:C			T	C	0.224	0.182	0.346818	-0.038	0.027	0.006	0	0	-0.11	0.016	0	0	TRUE	3.01656e-37	172.801					2.44001e-38	2.61047e-08	2.41652e-32	0.0239011	0.976099	40.839	0.980215	49.543
seq.7198.197	FAM20B	O75063	Aspartate transaminase	BBJ	Biomarker	Enzyme	trans	chr9:133271182:T:C			T	C	0.224	0.276	0.346818	-0.014	0.027	0.004	0	0	-0.041	0.011	0	0.01	TRUE	6.14057e-38	172.801					4.27782e-31	0.448736	3.90286e-32	0.0399175	0.511347	12.81
seq.7198.197	FAM20B	O75063	Albumin	BBJ	Biomarker	Protein	trans	chr9:133271182:T:C			T	C	0.224	0.276	0.346818	-0.021	0.027	0.004	0	0	-0.062	0.012	0	0	TRUE	1.12226e-37	172.801					1.40438e-33	0.00147317	3.42943e-31	0.358461	0.640066	1.786	0.000140516	0
seq.7198.197	FAM20B	O75063	Blood urea nitrogen	TWB	Biomarker	Biomarker	trans	chr9:133271182:T:C			T	C	0.224	0.182	0.346818	0.022	0.027	0.005	0	0	0.063	0.015	0	0.002	TRUE	2.38951e-37	172.801					1.03553e-31	0.110788	6.65553e-32	0.0695656	0.819647	11.782
seq.7198.197	FAM20B	O75063	Blood urea nitrogen	BBJ	Biomarker	Biomarker	trans	chr9:133271182:T:C			T	C	0.224	0.276	0.346818	0.016	0.027	0.004	0	0	0.045	0.011	0	0.002	TRUE	6.33522e-38	172.801					5.49312e-33	0.00576218	9.14111e-31	0.958814	0.0354238	0.037	0.00209616	0.002
seq.7198.197	FAM20B	O75063	Diuretics	BBJ	Medication	Drug	trans	chr9:133271182:T:C			T	C	0.224	0.276	0.346818	0.039	0.027	0.012	0	0.001	0.114	0.034	0.001	0.028	TRUE	8.81251e-35	172.801					5.42236e-31	0.568795	4.53141e-32	0.0467647	0.384441	8.221
seq.7198.197	FAM20B	O75063	HMG CoA reductase inhibitors	BBJ	Medication	Drug	trans	chr9:133271182:T:C			T	C	0.224	0.276	0.346818	0.092	0.027	0.01	0	0	0.266	0.03	0	0	TRUE	1.43814e-30	172.801					1.68957e-45	1.77233e-15	2.13568e-32	0.0204438	0.979556	47.915	0.982934	57.595
seq.7198.197	FAM20B	O75063	Coronary artery disease	BBJ	Disease	Circulatory	trans	chr9:133271182:T:C			T	C	0.224	0.276	0.346818	0.066	0.027	0.011	0	0	0.19	0.031	0	0	TRUE	1.25462e-32	172.801					4.77734e-36	5.01134e-06	2.51125e-32	0.0243913	0.975604	39.998
seq.7198.197	FAM20B	O75063	Chronic heart failure	BBJ	Disease	Circulatory	trans	chr9:133271182:T:C			T	C	0.224	0.276	0.346818	0.059	0.027	0.016	0	0	0.171	0.047	0	0.012	TRUE	3.55276e-33	172.801					2.68639e-31	0.281797	4.52234e-32	0.0460943	0.672109	14.581
seq.7198.197	FAM20B	O75063	Gamma-glutamyl transferase	TWB	Biomarker	Enzyme	trans	chr9:133271182:T:C			T	C	0.224	0.182	0.346818	0.019	0.027	0.005	0	0.001	0.054	0.015	0.001	0.018	TRUE	2.31477e-37	172.801					1.23383e-31	0.132003	7.27917e-31	0.778591	0.0894064	0.115	0.101815	0.117
seq.7198.197	FAM20B	O75063	Gamma-glutamyl transpeptidase	BBJ	Biomarker	Enzyme	trans	chr9:133271182:T:C			T	C	0.224	0.276	0.346818	0.016	0.027	0.004	0	0	0.046	0.011	0	0.002	TRUE	8.14359e-38	172.801					1.2093e-31	0.126853	3.05667e-32	0.0303783	0.842768	27.742
seq.7198.197	FAM20B	O75063	Gastric cancer	BBJ	Disease	cancer	trans	chr9:133271182:T:C			T	C	0.224	0.276	0.346818	0.091	0.027	0.019	0	0	0.264	0.054	0	0	TRUE	1.37761e-30	172.801					1.74893e-33	0.00183459	4.75859e-32	0.0480164	0.950149	19.788	8.39487e-07	0
seq.7198.197	FAM20B	O75063	Glucose	BBJ	Biomarker	Biomarker	trans	chr9:133271182:T:C			T	C	0.224	0.276	0.346818	0.012	0.027	0.004	0	0.001	0.035	0.011	0.001	0.043	TRUE	7.89395e-38	172.801					7.48508e-31	0.78517	2.34829e-32	0.0242519	0.190578	7.858
seq.7198.197	FAM20B	O75063	Hemoglobin	TWB	Biomarker	Protein	trans	chr9:133271182:T:C			T	C	0.224	0.182	0.346818	-0.054	0.027	0.004	0	0	-0.154	0.013	0	0	TRUE	4.19566e-37	172.801					1.41436e-59	1.51317e-29	1.82155e-32	0.0175231	0.982477	56.068	0.984307	62.721
seq.7198.197	FAM20B	O75063	Hematocrit	TWB	Biomarker	Blood cell	trans	chr9:133271182:T:C			T	C	0.224	0.182	0.346818	-0.053	0.027	0.005	0	0	-0.152	0.013	0	0	TRUE	4.10409e-37	172.801					8.49513e-56	9.08861e-26	3.02069e-32	0.0303779	0.969622	31.919	0.971072	33.569
seq.7198.197	FAM20B	O75063	Hashimoto's disease	BBJ	Disease	Metabolic	trans	chr9:133271182:T:C			T	C	0.224	0.276	0.346818	-0.222	0.027	0.069	0	0.001	-0.64	0.199	0.001	0.04	TRUE	2.07354e-21	172.801					2.77182e-31	0.290759	1.8906e-31	0.197297	0.511945	2.595
seq.7198.197	FAM20B	O75063	HbA1c	TWB	Biomarker	Protein	trans	chr9:133271182:T:C			T	C	0.224	0.182	0.346818	0.019	0.027	0.005	0	0.001	0.054	0.016	0.001	0.02	TRUE	2.31707e-37	172.801					5.23735e-31	0.560324	5.27189e-32	0.0556338	0.384042	6.903
seq.7198.197	FAM20B	O75063	HbA1c	BBJ	Biomarker	Protein	trans	chr9:133271182:T:C			T	C	0.224	0.277	0.346818	0.017	0.027	0.005	0	0	0.049	0.014	0	0.013	TRUE	6.34362e-37	172.801					4.23203e-31	0.443932	8.22668e-32	0.0853549	0.470713	5.515
seq.7198.197	FAM20B	O75063	Hemoglobin	BBJ	Biomarker	Protein	trans	chr9:133271182:T:C			T	C	0.224	0.276	0.346818	-0.053	0.027	0.003	0	0	-0.153	0.01	0	0	TRUE	1.3688e-37	172.801					1.95928e-79	2.05525e-49	1.23407e-32	0.0109671	0.989033	90.182	0.000289328	0
seq.7198.197	FAM20B	O75063	Hematocrit	BBJ	Biomarker	Blood cell	trans	chr9:133271182:T:C			T	C	0.224	0.276	0.346818	-0.052	0.027	0.003	0	0	-0.151	0.01	0	0	TRUE	1.3305e-37	172.801					1.99207e-76	2.08964e-46	1.20805e-32	0.0106936	0.989306	92.514	0.00169166	0.002
seq.7198.197	FAM20B	O75063	Aspartate transaminase	KoGES	Biomarker	Enzyme	trans	chr9:133271182:T:C			T	C	0.224	0.26	0.346818	-0.033	0.027	0.006	0	0	-0.095	0.016	0	0	TRUE	8.32243e-37	172.801					1.95753e-35	2.09784e-05	6.64014e-32	0.0692995	0.930679	13.43	0.922866	11.966
seq.7198.197	FAM20B	O75063	Blood urea nitrogen	KoGES	Biomarker	Biomarker	trans	chr9:133271182:T:C			T	C	0.224	0.26	0.346818	0.029	0.027	0.005	0	0	0.084	0.016	0	0	TRUE	7.01762e-37	172.801					5.20477e-34	0.000557784	2.27931e-32	0.0224729	0.976969	43.473	0.979762	49.059
seq.7198.197	FAM20B	O75063	Glucose	KoGES	Biomarker	Biomarker	trans	chr9:133271182:T:C			T	C	0.224	0.26	0.346818	0.041	0.027	0.006	0	0	0.118	0.016	0	0	TRUE	9.92644e-37	172.801					3.18288e-39	3.41102e-09	2.43217e-32	0.0241132	0.975887	40.471	0.98065	50.681
seq.7198.197	FAM20B	O75063	Hemoglobin	KoGES	Biomarker	Protein	trans	chr9:133271182:T:C			T	C	0.224	0.26	0.346818	-0.069	0.027	0.004	0	0	-0.199	0.013	0	0	TRUE	2.50417e-36	172.801					6.64567e-79	7.12201e-49	1.99484e-32	0.019417	0.980583	50.501	0.98344	59.385
seq.7198.197	FAM20B	O75063	Hematocrit	KoGES	Biomarker	Blood cell	trans	chr9:133271182:T:C			T	C	0.224	0.26	0.346818	-0.06	0.027	0.005	0	0	-0.173	0.015	0	0	TRUE	6.19752e-36	172.801					7.68673e-57	8.23769e-27	1.99068e-32	0.0193724	0.980628	50.62	0.983564	59.843
seq.7198.197	FAM20B	O75063	HbA1c	KoGES	Biomarker	Protein	trans	chr9:133271182:T:C			T	C	0.224	0.26	0.346818	0.065	0.027	0.008	0	0	0.187	0.022	0	0	TRUE	6.59464e-35	172.801					1.13477e-43	1.21611e-13	3.43914e-32	0.0349263	0.965074	27.632
seq.7198.197	FAM20B	O75063	LDL cholesterol	KoGES	Biomarker	Biomarker	trans	chr9:133271182:T:C			T	C	0.224	0.26	0.346818	0.081	0.027	0.006	0	0	0.234	0.017	0	0	TRUE	3.92543e-36	172.801					7.7183e-70	8.27152e-40	9.54023e-33	0.00824053	0.991759	120.351	0.989752	96.577
seq.7198.197	FAM20B	O75063	Hyperlipidemia	KoGES	Disease	Metabolic	trans	chr9:133271182:T:C			T	C	0.224	0.26	0.346818	0.14	0.027	0.021	0	0	0.404	0.061	0	0	TRUE	2.12523e-26	172.801					3.98142e-39	4.2668e-09	2.73028e-32	0.0273145	0.972686	35.611	0.979601	48.023
seq.7198.197	FAM20B	O75063	Red blood cell count	KoGES	Biomarker	Blood cell	trans	chr9:133271182:T:C			T	C	0.224	0.26	0.346818	-0.074	0.027	0.005	0	0	-0.213	0.016	0	0	TRUE	1.07591e-35	172.801					6.1674e-75	6.60947e-45	9.33117e-31	1	1.98675e-08	0	0.975615	40.009
seq.7198.197	FAM20B	O75063	Total cholesterol	KoGES	Biomarker	Biomarker	trans	chr9:133271182:T:C			T	C	0.224	0.26	0.346818	0.078	0.027	0.006	0	0	0.225	0.017	0	0	TRUE	3.37335e-36	172.801					3.4213e-67	3.66652e-37	1.95001e-32	0.0189357	0.981064	51.81	0.983588	59.93
seq.7198.197	FAM20B	O75063	LDL cholesterol	TWB	Biomarker	Biomarker	trans	chr9:133271182:T:C			T	C	0.224	0.182	0.346818	0.088	0.027	0.006	0	0	0.253	0.016	0	0	TRUE	1.29433e-36	172.801					1.20976e-80	1.29428e-50	1.52929e-32	0.0143901	0.98561	68.492	0.988745	87.848
seq.7198.197	FAM20B	O75063	LDL cholesterol	BBJ	Biomarker	Biomarker	trans	chr9:133271182:T:C			T	C	0.224	0.278	0.346818	0.052	0.027	0.005	0	0	0.15	0.015	0	0	TRUE	1.226e-36	172.801					2.54204e-48	2.66655e-18	1.66024e-32	0.0154465	0.984554	63.74	0.986199	71.461
seq.7198.197	FAM20B	O75063	Mean corpuscular hemoglobin concentration	BBJ	Biomarker	Blood cell	trans	chr9:133271182:T:C			T	C	0.224	0.276	0.346818	-0.019	0.027	0.004	0	0	-0.054	0.012	0	0	TRUE	8.10852e-38	172.801					5.92731e-58	6.21764e-28	9.53306e-31	1	8.41662e-22	0	4.2877e-28	0
seq.7198.197	FAM20B	O75063	Mean corpuscular volume	BBJ	Biomarker	Blood cell	trans	chr9:133271182:T:C			T	C	0.224	0.275	0.346818	0.022	0.027	0.004	0	0	0.064	0.012	0	0	TRUE	9.40229e-38	172.801					2.72224e-74	2.85558e-44	9.53306e-31	1	7.3698e-22	0	0.000439722	0
seq.7198.197	FAM20B	O75063	Myocardial infarction	BBJ	Disease	Circulatory	trans	chr9:133271182:T:C			T	C	0.224	0.275	0.346818	0.1	0.027	0.015	0	0	0.288	0.043	0	0	TRUE	6.33953e-30	172.801					7.07556e-38	7.42212e-08	4.85543e-32	0.0490306	0.950969	19.395	0.000912551	0.001
seq.7198.197	FAM20B	O75063	Monocyte	BBJ	Biomarker	Blood cell	trans	chr9:133271182:T:C			T	C	0.224	0.276	0.346818	-0.02	0.027	0.005	0	0	-0.056	0.014	0	0.003	TRUE	2.20295e-37	172.801					9.70286e-33	0.0101781	9.07628e-31	0.952009	0.0378131	0.04	0.0428629	0.045
seq.7198.197	FAM20B	O75063	Milk consumption	BBJ	Lifestyle	Dietary	trans	chr9:133271182:T:C			T	C	0.224	0.277	0.346818	0.046	0.027	0.012	0	0	0.133	0.036	0	0.009	TRUE	1.09227e-37	172.801					1.18965e-31	0.120086	7.14258e-31	0.720668	0.159246	0.221	0.000708038	0.001
seq.7198.197	FAM20B	O75063	Non-albumin protein	BBJ	Biomarker	Protein	trans	chr9:133271182:T:C			T	C	0.224	0.276	0.346818	0.02	0.027	0.004	0	0	0.059	0.013	0	0	TRUE	1.18173e-37	172.801					8.48589e-33	0.00890154	4.51753e-31	0.472843	0.518255	1.096	0.507935	1.036
seq.7198.197	FAM20B	O75063	Neutrophil	BBJ	Biomarker	Blood cell	trans	chr9:133271182:T:C			T	C	0.224	0.277	0.346818	-0.025	0.027	0.005	0	0	-0.072	0.015	0	0	TRUE	3.85816e-37	172.801					6.29688e-33	0.0066053	2.83785e-32	0.0278374	0.965557	34.686	0.972304	37.432
seq.7198.197	FAM20B	O75063	Peripheral arterial disease	BBJ	Disease	Circulatory	trans	chr9:133271182:T:C			T	C	0.224	0.275	0.346818	0.101	0.027	0.026	0	0	0.29	0.074	0	0.004	TRUE	6.343e-30	172.801					7.35736e-32	0.0771773	3.534e-32	0.0352959	0.887527	25.145
seq.7198.197	FAM20B	O75063	Red blood cell count	TWB	Biomarker	Blood cell	trans	chr9:133271182:T:C			T	C	0.224	0.182	0.346818	-0.066	0.027	0.005	0	0	-0.19	0.014	0	0	TRUE	5.90617e-37	172.801					2.05973e-74	2.20363e-44	9.347e-31	0.999999	1.30952e-06	0	1.04986e-07	0
seq.7198.197	FAM20B	O75063	Red blood cell count	BBJ	Biomarker	Blood cell	trans	chr9:133271182:T:C			T	C	0.224	0.276	0.346818	-0.06	0.027	0.003	0	0	-0.173	0.01	0	0	TRUE	1.72931e-37	172.801					1.48979e-91	1.56277e-61	1.31748e-32	0.0118438	0.988156	83.432	0.0386642	0.04
seq.7198.197	FAM20B	O75063	Stable angina pectoris	BBJ	Disease	Circulatory	trans	chr9:133271182:T:C			T	C	0.224	0.274	0.346818	0.048	0.027	0.013	0	0	0.139	0.038	0	0.011	TRUE	5.15671e-34	172.801					2.85619e-31	0.299609	5.7759e-32	0.0593059	0.641085	10.81
seq.7198.197	FAM20B	O75063	Total cholesterol	TWB	Biomarker	Biomarker	trans	chr9:133271182:T:C			T	C	0.224	0.182	0.346818	0.094	0.027	0.006	0	0	0.271	0.016	0	0	TRUE	1.70463e-36	172.801					2.17337e-89	2.3252e-59	1.83027e-32	0.0176166	0.982383	55.765	0.986397	72.513
seq.7198.197	FAM20B	O75063	Total cholesterol	BBJ	Biomarker	Biomarker	trans	chr9:133271182:T:C			T	C	0.224	0.276	0.346818	0.049	0.027	0.004	0	0	0.14	0.011	0	0	TRUE	1.53358e-37	172.801					6.06563e-60	6.36273e-30	1.29495e-32	0.011607	0.988393	85.155	0.000105111	0
seq.7198.197	FAM20B	O75063	Triglycerides	BBJ	Biomarker	Biomarker	trans	chr9:133271182:T:C			T	C	0.224	0.276	0.346818	-0.018	0.027	0.004	0	0	-0.053	0.013	0	0.002	TRUE	1.33293e-37	172.801					8.07612e-32	0.084717	1.36745e-31	0.141896	0.773387	5.45
seq.7198.197	FAM20B	O75063	White blood cell count	TWB	Biomarker	Blood cell	trans	chr9:133271182:T:C			T	C	0.224	0.182	0.346818	-0.034	0.027	0.006	0	0	-0.099	0.017	0	0	TRUE	2.8195e-37	172.801					9.21721e-36	9.86113e-06	1.15286e-31	0.121583	0.878407	7.225	0.850542	5.691
seq.7198.197	FAM20B	O75063	White blood cell count	BBJ	Biomarker	Blood cell	trans	chr9:133271182:T:C			T	C	0.224	0.276	0.346818	-0.025	0.027	0.004	0	0	-0.071	0.011	0	0	TRUE	6.58587e-38	172.801					7.44386e-37	7.80847e-07	1.73147e-32	0.0161952	0.983804	60.747	0.985688	68.875
seq.7198.197	FAM20B	O75063	Serum creatinine	BBJ	Biomarker	Biomarker	trans	chr9:133271182:T:C			T	C	0.224	0.276	0.346818	-0.017	0.027	0.003	0	0	-0.05	0.009	0	0	TRUE	6.3166e-38	172.801					1.78395e-34	0.000187133	7.29702e-32	0.0746941	0.925119	12.385	0.917599	11.143
seq.7202.107	SEMA6C	Q9H3T2	Aortic aneurysm	BBJ	Disease	Circulatory	trans	chr11:116791863:C:T			C	T	0.276	0.354	0.231584	0.191	0.024	0.045	0	0	0.826	0.193	0	0.001	TRUE	1.51156e-09	86.8659					6.92311e-17	0.0143775	3.18431e-17	0.00465107	0.980971	210.913
seq.7202.107	SEMA6C	Q9H3T2	alpha-Fetoprotein	TWB	Biomarker	Protein	trans	chr11:116791863:C:T			C	T	0.276	0.278	0.231584	0.027	0.024	0.006	0	0	0.115	0.026	0	0	TRUE	2.2831e-19	86.8659					1.00466e-16	0.0208825	3.26594e-17	0.00483991	0.974278	201.301
seq.7202.107	SEMA6C	Q9H3T2	Albumin	TWB	Biomarker	Protein	trans	chr19:44912921:G:T			G	T	0.814	0.825	0.206692	0.028	0.028	0.006	0	0	0.136	0.028	0	0	TRUE	2.16511e-12	51.8814					1.86304e-10	0.0015041	3.38259e-09	0.0253627	0.973133	38.369	0.0259598	0.027
seq.7202.107	SEMA6C	Q9H3T2	Alkaline phosphatase	BBJ	Biomarker	Enzyme	trans	chr19:44912921:G:T			G	T	0.814	0.851	0.206692	0.02	0.028	0.006	0	0	0.097	0.027	0	0.013	TRUE	1.62776e-12	51.8814					1.40765e-08	0.112697	9.85055e-08	0.788445	0.0988574	0.125	0.233296	0.315
seq.7202.107	SEMA6C	Q9H3T2	Albumin	BBJ	Biomarker	Protein	trans	chr19:44912921:G:T			G	T	0.814	0.851	0.206692	0.02	0.028	0.005	0	0	0.095	0.026	0	0.013	TRUE	1.60568e-12	51.8814					7.21171e-08	0.577375	4.53687e-09	0.0355484	0.387076	10.889
seq.7202.107	SEMA6C	Q9H3T2	Asthma	BBJ	Disease	Respiratory	trans	chr11:116791863:C:T			C	T	0.276	0.354	0.231584	-0.067	0.024	0.014	0	0	-0.289	0.062	0	0	TRUE	6.34914e-16	86.8659					2.36086e-17	0.00490291	5.22613e-16	0.106757	0.88834	8.321
seq.7202.107	SEMA6C	Q9H3T2	Antithrombotic agents	BBJ	Medication	Drug	trans	chr11:116791863:C:T			C	T	0.276	0.354	0.231584	0.044	0.024	0.008	0	0	0.188	0.036	0	0	TRUE	2.48221e-17	86.8659					2.74468e-18	0.00057	2.8038e-17	0.00383158	0.995598	259.84
seq.7202.107	SEMA6C	Q9H3T2	Body mass index	BBJ	Physical measurement	Anthropometric	trans	chr11:116791863:C:T			C	T	0.276	0.353	0.231584	-0.011	0.024	0.003	0	0.002	-0.046	0.015	0.001	0.044	TRUE	4.65331e-20	86.8659					3.53446e-15	0.734018	5.90578e-16	0.122361	0.143621	1.174
seq.7202.107	SEMA6C	Q9H3T2	Body weight	BBJ	Physical measurement	Anthropometric	trans	chr11:116791863:C:T			C	T	0.276	0.353	0.231584	-0.01	0.024	0.003	0	0.001	-0.042	0.012	0.001	0.021	TRUE	4.58694e-20	86.8659					3.17072e-15	0.658478	2.42794e-16	0.0498388	0.291683	5.853
seq.7202.107	SEMA6C	Q9H3T2	Beta blocking agents	BBJ	Medication	Drug	trans	chr11:116791863:C:T			C	T	0.276	0.354	0.231584	0.038	0.024	0.012	0	0.001	0.162	0.05	0.001	0.037	TRUE	1.05934e-17	86.8659					2.54968e-15	0.529503	8.92993e-16	0.184881	0.285616	1.545
seq.7202.107	SEMA6C	Q9H3T2	Calcium channel blockers	BBJ	Medication	Drug	trans	chr11:116791863:C:T			C	T	0.276	0.354	0.231584	0.041	0.024	0.009	0	0	0.175	0.037	0	0	TRUE	1.62378e-17	86.8659					3.09898e-17	0.0064358	3.97802e-16	0.0807878	0.912776	11.298
seq.7202.107	SEMA6C	Q9H3T2	Agents acting on the renin-angiotensin system	BBJ	Medication	Drug	trans	chr11:116791863:C:T			C	T	0.276	0.354	0.231584	0.041	0.024	0.009	0	0	0.177	0.038	0	0	TRUE	1.72747e-17	86.8659					3.55743e-17	0.00738789	4.03868e-17	0.00641492	0.986197	153.735
seq.7202.107	SEMA6C	Q9H3T2	HMG CoA reductase inhibitors	BBJ	Medication	Drug	trans	chr11:116791863:C:T			C	T	0.276	0.354	0.231584	0.109	0.024	0.01	0	0	0.473	0.042	0	0	TRUE	1.48963e-13	86.8659					1.03475e-39	2.14892e-25	1.99431e-17	0.00214597	0.997854	464.99	0.997804	454.411
seq.7202.107	SEMA6C	Q9H3T2	Coronary artery disease	BBJ	Disease	Circulatory	trans	chr11:116791863:C:T			C	T	0.276	0.354	0.231584	0.059	0.024	0.01	0	0	0.254	0.044	0	0	TRUE	2.02475e-16	86.8659					1.87666e-19	3.89736e-05	2.66467e-17	0.003541	0.99642	281.395	0.0662297	0.072
seq.7202.107	SEMA6C	Q9H3T2	Chronic obstructive pulmonary disease	BBJ	Disease	Respiratory	trans	chr11:116791863:C:T			C	T	0.276	0.354	0.231584	-0.084	0.024	0.025	0	0.001	-0.363	0.106	0.001	0.022	TRUE	6.31319e-15	86.8659					1.39194e-15	0.289071	5.19769e-16	0.106735	0.604194	5.661
seq.7202.107	SEMA6C	Q9H3T2	C-reactive protein	BBJ	Biomarker	Protein	trans	chr11:116791863:C:T			C	T	0.276	0.353	0.231584	0.024	0.024	0.005	0	0	0.105	0.021	0	0	TRUE	1.36805e-19	86.8659					1.9015e-17	0.00394893	2.4564e-17	0.00311544	0.992936	318.714
seq.7202.107	SEMA6C	Q9H3T2	C-reactive protein	BBJ	Biomarker	Protein	trans	chr19:44912921:G:T			G	T	0.814	0.85	0.206692	0.075	0.028	0.007	0	0	0.365	0.033	0	0	TRUE	4.15719e-12	51.8814					1.34044e-53	1.07317e-46	1.24902e-07	0.999976	2.39109e-05	0	4.54303e-10	0
seq.7202.107	SEMA6C	Q9H3T2	Coffee consumption	BBJ	Lifestyle	Dietary	trans	chr11:116791863:C:T			C	T	0.276	0.354	0.231584	-0.066	0.024	0.012	0	0	-0.283	0.051	0	0	TRUE	1.49714e-19	86.8659					5.7377e-19	0.000119186	2.02671e-17	0.00221464	0.997666	450.487	0.997697	439.822
seq.7202.107	SEMA6C	Q9H3T2	Eosinophil	BBJ	Biomarker	Blood cell	trans	chr19:44912921:G:T			G	T	0.814	0.85	0.206692	0.023	0.028	0.006	0	0	0.11	0.031	0	0.015	TRUE	2.06532e-12	51.8814					6.5737e-08	0.526296	2.46881e-09	0.0188558	0.454848	24.122
seq.7202.107	SEMA6C	Q9H3T2	Hip circumference	TWB	Physical measurement	Anthropometric	trans	chr19:44912921:G:T			G	T	0.814	0.825	0.206692	-0.019	0.028	0.006	0	0.001	-0.094	0.029	0.001	0.035	TRUE	2.05477e-12	51.8814					3.38883e-08	0.273593	7.84033e-08	0.632793	0.0936138	0.148
seq.7202.107	SEMA6C	Q9H3T2	HDL cholesterol	TWB	Biomarker	Biomarker	trans	chr11:116791863:C:T			C	T	0.276	0.276	0.231584	-0.174	0.024	0.005	0	0	-0.75	0.02	0	0	TRUE	6.86899e-17	86.8659					0	0	1.57422e-17	0.00127467	0.998725	783.517	0.998683	758.533
seq.7202.107	SEMA6C	Q9H3T2	HDL cholesterol	BBJ	Biomarker	Biomarker	trans	chr11:116791863:C:T			C	T	0.276	0.361	0.231584	-0.143	0.024	0.005	0	0	-0.616	0.021	0	0	TRUE	2.38779e-17	86.8659					2.46067e-192	5.11022e-178	2.21361e-16	0.0440594	0.955941	21.697	3.01095e-13	0
seq.7202.107	SEMA6C	Q9H3T2	HDL cholesterol	BBJ	Biomarker	Biomarker	trans	chr19:44912921:G:T			G	T	0.814	0.852	0.206692	0.041	0.028	0.007	0	0	0.199	0.033	0	0	TRUE	3.00763e-12	51.8814					9.47801e-31	7.58817e-24	1.24903e-07	0.99998	2.03573e-05	0	8.61254e-05	0
seq.7202.107	SEMA6C	Q9H3T2	Resting heart rate	TWB	Physical measurement	Circulatory	trans	chr11:116791863:C:T			C	T	0.276	0.276	0.231584	0.021	0.024	0.005	0	0	0.09	0.022	0	0.002	TRUE	1.06399e-19	86.8659					6.06562e-16	0.126078	4.28529e-17	0.00717373	0.866749	120.823
seq.7202.107	SEMA6C	Q9H3T2	Resting heart rate	TWB	Physical measurement	Circulatory	trans	chr19:44912921:G:T			G	T	0.814	0.825	0.206692	-0.019	0.028	0.006	0	0.002	-0.093	0.029	0.002	0.047	TRUE	2.05258e-12	51.8814					5.74534e-08	0.463843	4.31087e-08	0.347656	0.188501	0.542
seq.7202.107	SEMA6C	Q9H3T2	Hemoglobin	BBJ	Biomarker	Protein	trans	chr11:116791863:C:T			C	T	0.276	0.354	0.231584	-0.014	0.024	0.003	0	0	-0.06	0.014	0	0.001	TRUE	5.121e-20	86.8659					3.27291e-16	0.06797	3.51665e-17	0.00545002	0.92658	170.014
seq.7202.107	SEMA6C	Q9H3T2	Height	BBJ	Physical measurement	Anthropometric	trans	chr19:44912921:G:T			G	T	0.814	0.851	0.206692	-0.012	0.028	0.003	0	0	-0.06	0.014	0	0.001	TRUE	1.25479e-12	51.8814					1.31318e-08	0.105134	9.3364e-09	0.0731044	0.821761	11.241	1.7099e-10	0
seq.7202.107	SEMA6C	Q9H3T2	Hematocrit	BBJ	Biomarker	Blood cell	trans	chr11:116791863:C:T			C	T	0.276	0.355	0.231584	-0.022	0.024	0.003	0	0	-0.096	0.014	0	0	TRUE	5.52686e-20	86.8659					4.36266e-22	9.06013e-08	1.98046e-17	0.00211715	0.997883	471.332	0.997842	462.294
seq.7202.107	SEMA6C	Q9H3T2	Aspartate transaminase	KoGES	Biomarker	Enzyme	trans	chr11:116791863:C:T			C	T	0.276	0.3	0.231584	0.019	0.024	0.005	0	0	0.082	0.024	0.001	0.02	TRUE	1.77761e-19	86.8659					2.59504e-15	0.539437	1.18482e-16	0.0237554	0.436808	18.388
seq.7202.107	SEMA6C	Q9H3T2	Gamma-glutamyl transpeptidase	KoGES	Biomarker	Enzyme	trans	chr11:116791863:C:T			C	T	0.276	0.3	0.231584	0.016	0.024	0.005	0	0.002	0.069	0.022	0.002	0.049	TRUE	1.92391e-19	86.8659					3.49671e-15	0.726868	3.84546e-16	0.0795493	0.193582	2.433
seq.7202.107	SEMA6C	Q9H3T2	HDL cholesterol	KoGES	Biomarker	Biomarker	trans	chr11:116791863:C:T			C	T	0.276	0.3	0.231584	-0.21	0.024	0	0	0	-0.907	0	0	0	TRUE	2.66705e-15	86.8659					1.52516e-295	4.06871e-288	3.65894e-08	0.976061	0.0239392	0.025	0.999199	1246.7
seq.7202.107	SEMA6C	Q9H3T2	HDL cholesterol	KoGES	Biomarker	Biomarker	trans	chr19:44912921:G:T			G	T	0.814	0.83	0.206692	0.037	0.028	0.006	0	0	0.179	0.031	0	0	TRUE	3.09185e-12	51.8814					5.66005e-69	4.54817e-62	1.24443e-07	0.99997	2.9535e-05	0	8.99563e-10	0
seq.7202.107	SEMA6C	Q9H3T2	LDL cholesterol	KoGES	Biomarker	Biomarker	trans	chr11:116791863:C:T			C	T	0.276	0.3	0.231584	-0.042	0.024	0.006	0	0	-0.181	0.024	0	0	TRUE	2.3639e-19	86.8659					1.98175e-24	4.11951e-10	4.18148e-16	0.0850916	0.914908	10.752	0.999089	1096.38
seq.7202.107	SEMA6C	Q9H3T2	LDL cholesterol	KoGES	Biomarker	Biomarker	trans	chr19:44912921:G:T			G	T	0.814	0.83	0.206692	0.14	0.028	0.007	0	0	0.677	0.034	0	0	TRUE	2.78004e-11	51.8814					1.11966e-217	8.99819e-211	1.24431e-07	0.999991	9.20537e-06	0	0.984726	64.471
seq.7202.107	SEMA6C	Q9H3T2	Hyperlipidemia	KoGES	Disease	Metabolic	trans	chr11:116791863:C:T			C	T	0.276	0.3	0.231584	0.2	0.024	0.02	0	0	0.864	0.086	0	0	TRUE	2.76226e-09	86.8659					3.05351e-34	6.3474e-20	1.92042e-17	0.00199601	0.998004	500	0.998016	503.147
seq.7202.107	SEMA6C	Q9H3T2	Age at menarche	KoGES	Reproductive	Reproductive	trans	chr19:44912921:G:T			G	T	0.814	0.83	0.206692	0.027	0.028	0.008	0	0.001	0.131	0.039	0.001	0.025	TRUE	5.95294e-12	51.8814					8.28541e-08	0.66578	2.44425e-09	0.0190105	0.315209	16.581
seq.7202.107	SEMA6C	Q9H3T2	Platelet count	KoGES	Biomarker	Blood cell	trans	chr11:116791863:C:T			C	T	0.276	0.3	0.231584	-0.031	0.024	0.006	0	0	-0.134	0.027	0	0	TRUE	3.98454e-19	86.8659					1.23068e-17	0.00255824	3.79606e-17	0.00590789	0.991534	167.832
seq.7202.107	SEMA6C	Q9H3T2	Total bilirubin	KoGES	Biomarker	Biomarker	trans	chr11:116791863:C:T			C	T	0.276	0.3	0.231584	0.029	0.024	0.006	0	0	0.125	0.026	0	0	TRUE	4.8482e-19	86.8659					2.65538e-17	0.00551979	2.32498e-17	0.00284973	0.99163	347.973
seq.7202.107	SEMA6C	Q9H3T2	Total cholesterol	KoGES	Biomarker	Biomarker	trans	chr11:116791863:C:T			C	T	0.276	0.3	0.231584	0.032	0.024	0.006	0	0	0.138	0.024	0	0	TRUE	1.97754e-19	86.8659					1.8928e-19	3.9346e-05	5.02912e-16	0.102747	0.897214	8.732	0.0668526	0.073
seq.7202.107	SEMA6C	Q9H3T2	Total cholesterol	KoGES	Biomarker	Biomarker	trans	chr19:44912921:G:T			G	T	0.814	0.83	0.206692	0.079	0.028	0.007	0	0	0.382	0.033	0	0	TRUE	5.60984e-12	51.8814					1.22399e-282	9.83542e-276	1.24393e-07	0.999566	0.000433724	0	3.26137e-07	0
seq.7202.107	SEMA6C	Q9H3T2	Triglycerides	KoGES	Biomarker	Biomarker	trans	chr11:116791863:C:T			C	T	0.276	0.3	0.231584	0.28	0.024	0	0	0	1.209	0	0	0	TRUE	2.19015e-12	86.8659					5.16747e-271	1.37822e-263	7.52767e-11	7.72552e-06	0.999992	129440	0.999199	1246.7
seq.7202.107	SEMA6C	Q9H3T2	Triglycerides	KoGES	Biomarker	Biomarker	trans	chr19:44912921:G:T			G	T	0.814	0.83	0.206692	-0.12	0.028	0.007	0	0	-0.581	0.033	0	0	TRUE	1.50041e-11	51.8814					3.25183e-72	2.61303e-65	9.06282e-10	0.00529308	0.994707	187.926	0.99646	281.454
seq.7202.107	SEMA6C	Q9H3T2	LDL cholesterol	TWB	Biomarker	Biomarker	trans	chr11:116791863:C:T			C	T	0.276	0.276	0.231584	0.029	0.024	0.005	0	0	0.124	0.021	0	0	TRUE	1.16249e-19	86.8659					4.77717e-23	9.92964e-09	4.80795e-15	0.99936	0.000639746	0.001	0.000789293	0.001
seq.7202.107	SEMA6C	Q9H3T2	LDL cholesterol	TWB	Biomarker	Biomarker	trans	chr19:44912921:G:T			G	T	0.814	0.825	0.206692	0.23	0.028	0.006	0	0	1.115	0.029	0	0	TRUE	1.09968e-09	51.8814					0	0	1.2381e-07	0.999567	0.000433176	0	2.07069e-08	0
seq.7202.107	SEMA6C	Q9H3T2	LDL cholesterol	BBJ	Biomarker	Biomarker	trans	chr11:116791863:C:T			C	T	0.276	0.356	0.231584	-0.027	0.024	0.005	0	0	-0.115	0.022	0	0	TRUE	1.83477e-19	86.8659					5.70038e-19	0.000118383	3.8053e-15	0.789844	0.210037	0.266	0.108643	0.122
seq.7202.107	SEMA6C	Q9H3T2	LDL cholesterol	BBJ	Biomarker	Biomarker	trans	chr19:44912921:G:T			G	T	0.814	0.851	0.206692	0.043	0.028	0.007	0	0	0.21	0.033	0	0	TRUE	3.19005e-12	51.8814					0	0	1.24851e-07	0.999566	0.000433743	0	1.55433e-08	0
seq.7202.107	SEMA6C	Q9H3T2	Mean corpuscular hemoglobin concentration	BBJ	Biomarker	Blood cell	trans	chr11:116791863:C:T			C	T	0.276	0.355	0.231584	0.028	0.024	0.004	0	0	0.122	0.016	0	0	TRUE	6.86685e-20	86.8659					5.24444e-24	1.08914e-09	1.78891e-17	0.00171854	0.998281	580.889	0.998376	614.949
seq.7202.107	SEMA6C	Q9H3T2	Mean corpuscular volume	BBJ	Biomarker	Blood cell	trans	chr11:116791863:C:T			C	T	0.276	0.356	0.231584	-0.025	0.024	0.004	0	0	-0.109	0.016	0	0	TRUE	6.93258e-20	86.8659					1.03329e-21	2.14588e-07	1.85641e-17	0.00185902	0.998141	536.919	0.998197	553.753
seq.7202.107	SEMA6C	Q9H3T2	Myocardial infarction	BBJ	Disease	Circulatory	trans	chr11:116791863:C:T			C	T	0.276	0.353	0.231584	0.057	0.024	0.014	0	0	0.247	0.061	0	0.002	TRUE	1.79702e-16	86.8659					1.34176e-16	0.0278649	3.05553e-15	0.633879	0.338256	0.534
seq.7202.107	SEMA6C	Q9H3T2	Monocyte	BBJ	Biomarker	Blood cell	trans	chr11:116791863:C:T			C	T	0.276	0.35	0.231584	-0.019	0.024	0.005	0	0	-0.082	0.02	0	0.002	TRUE	1.01315e-19	86.8659					5.63442e-16	0.117013	6.55197e-17	0.0118645	0.871123	73.422
seq.7202.107	SEMA6C	Q9H3T2	Milk consumption	BBJ	Lifestyle	Dietary	trans	chr11:116791863:C:T			C	T	0.276	0.354	0.231584	-0.051	0.024	0.012	0	0	-0.222	0.05	0	0.001	TRUE	9.6803e-20	86.8659					1.86688e-16	0.0387798	2.42638e-17	0.003124	0.958096	306.688	0.997529	408.853
seq.7202.107	SEMA6C	Q9H3T2	Salicylic acid and derivatives	BBJ	Medication	Drug	trans	chr11:116791863:C:T			C	T	0.276	0.354	0.231584	0.041	0.024	0.009	0	0	0.177	0.038	0	0	TRUE	1.73587e-17	86.8659					3.80306e-17	0.00789799	1.2693e-15	0.262142	0.72996	2.785
seq.7202.107	SEMA6C	Q9H3T2	Platelet count	TWB	Biomarker	Blood cell	trans	chr11:116791863:C:T			C	T	0.276	0.276	0.231584	-0.032	0.024	0.005	0	0	-0.137	0.02	0	0	TRUE	1.20997e-19	86.8659					5.32776e-22	1.10741e-07	6.0489e-17	0.0105942	0.989406	93.391	1.91108e-06	0
seq.7202.107	SEMA6C	Q9H3T2	Platelet count	BBJ	Biomarker	Blood cell	trans	chr11:116791863:C:T			C	T	0.276	0.355	0.231584	-0.023	0.024	0.003	0	0	-0.1	0.015	0	0	TRUE	5.764e-20	86.8659					4.82753e-22	1.00256e-07	2.81605e-15	0.583991	0.416009	0.712	7.01889e-05	0
seq.7202.107	SEMA6C	Q9H3T2	Adrenergics, inhalants	BBJ	Medication	Drug	trans	chr11:116791863:C:T			C	T	0.276	0.354	0.231584	-0.083	0.024	0.02	0	0	-0.359	0.087	0	0.002	TRUE	5.25787e-15	86.8659					1.87819e-16	0.0390052	4.2059e-16	0.0855951	0.8754	10.227
seq.7202.107	SEMA6C	Q9H3T2	Glucocorticoids	BBJ	Medication	Drug	trans	chr19:44912921:G:T			G	T	0.814	0.852	0.206692	0.06	0.028	0.019	0	0.001	0.291	0.091	0.001	0.04	TRUE	1.83756e-10	51.8814					7.82119e-08	0.626171	8.21459e-09	0.0651493	0.30868	4.738
seq.7202.107	SEMA6C	Q9H3T2	Red blood cell count	BBJ	Biomarker	Blood cell	trans	chr11:116791863:C:T			C	T	0.276	0.354	0.231584	-0.011	0.024	0.003	0	0.001	-0.048	0.014	0.001	0.024	TRUE	4.99195e-20	86.8659					3.22668e-15	0.670101	3.16244e-16	0.0651464	0.264753	4.064
seq.7202.107	SEMA6C	Q9H3T2	Stable angina pectoris	BBJ	Disease	Circulatory	trans	chr11:116791863:C:T			C	T	0.276	0.353	0.231584	0.051	0.024	0.013	0	0	0.222	0.054	0	0.002	TRUE	7.88131e-17	86.8659					3.26776e-16	0.0678632	1.54406e-16	0.0302625	0.901874	29.802
seq.7202.107	SEMA6C	Q9H3T2	Systolic blood pressure	TWB	Physical measurement	Circulatory	trans	chr11:116791863:C:T			C	T	0.276	0.276	0.231584	0.017	0.024	0.004	0	0	0.074	0.019	0	0.006	TRUE	1.03194e-19	86.8659					1.3392e-15	0.278361	1.20828e-16	0.023719	0.69792	29.425
seq.7202.107	SEMA6C	Q9H3T2	Total bilirubin	TWB	Biomarker	Biomarker	trans	chr11:116791863:C:T			C	T	0.276	0.276	0.231584	0.015	0.024	0.005	0	0.001	0.064	0.019	0.001	0.032	TRUE	1.0143e-19	86.8659					3.35188e-15	0.696708	1.30199e-16	0.0265092	0.276783	10.441
seq.7202.107	SEMA6C	Q9H3T2	Total bilirubin	BBJ	Biomarker	Biomarker	trans	chr11:116791863:C:T			C	T	0.276	0.353	0.231584	0.013	0.024	0.004	0	0.001	0.057	0.017	0.001	0.029	TRUE	6.49245e-20	86.8659					3.29685e-15	0.684673	3.96666e-16	0.0819107	0.233417	2.85
seq.7202.107	SEMA6C	Q9H3T2	Total cholesterol	TWB	Biomarker	Biomarker	trans	chr11:116791863:C:T			C	T	0.276	0.276	0.231584	0.09	0.024	0.005	0	0	0.391	0.021	0	0	TRUE	6.0515e-19	86.8659					2.15571e-88	4.48078e-74	1.95943e-17	0.00207696	0.997923	480.474	0.998028	506.059
seq.7202.107	SEMA6C	Q9H3T2	Total cholesterol	TWB	Biomarker	Biomarker	trans	chr19:44912921:G:T			G	T	0.814	0.825	0.206692	0.095	0.028	0.006	0	0	0.462	0.028	0	0	TRUE	6.17052e-12	51.8814					0	0	1.23816e-07	0.999612	0.000387586	0	1	6.21538e+06
seq.7202.107	SEMA6C	Q9H3T2	Total cholesterol	BBJ	Biomarker	Biomarker	trans	chr11:116791863:C:T			C	T	0.276	0.357	0.231584	0.024	0.024	0.004	0	0	0.102	0.016	0	0	TRUE	6.42183e-20	86.8659					1.28275e-25	2.66394e-11	4.81517e-15	0.999989	1.07196e-05	0	5.37342e-05	0
seq.7202.107	SEMA6C	Q9H3T2	Triglycerides	TWB	Biomarker	Biomarker	trans	chr11:116791863:C:T			C	T	0.276	0.276	0.231584	0.295	0.024	0.005	0	0	1.272	0.021	0	0	TRUE	3.55024e-12	86.8659					0	0	1.75185e-17	0.00164461	0.998355	607.047	0.997917	479.011
seq.7202.107	SEMA6C	Q9H3T2	Triglycerides	TWB	Biomarker	Biomarker	trans	chr19:44912921:G:T			G	T	0.814	0.825	0.206692	-0.119	0.028	0.006	0	0	-0.576	0.027	0	0	TRUE	1.157e-11	51.8814					3.7006e-101	2.98763e-94	9.81331e-10	0.00593453	0.994065	167.505	1	6.21742e+06
seq.7202.107	SEMA6C	Q9H3T2	Triglycerides	BBJ	Biomarker	Biomarker	trans	chr11:116791863:C:T			C	T	0.276	0.355	0.231584	0.224	0.024	0.004	0	0	0.966	0.018	0	0	TRUE	1.28864e-14	86.8659					0	0	1.51939e-17	0.00115771	0.998842	862.776	5.66327e-11	0
seq.7202.107	SEMA6C	Q9H3T2	Triglycerides	BBJ	Biomarker	Biomarker	trans	chr19:44912921:G:T			G	T	0.814	0.852	0.206692	-0.078	0.028	0.006	0	0	-0.377	0.028	0	0	TRUE	3.23422e-12	51.8814					1.06034e-45	8.48916e-39	2.79824e-09	0.0204438	0.979556	47.915	2.09015e-08	0
seq.7202.107	SEMA6C	Q9H3T2	White blood cell count	BBJ	Biomarker	Blood cell	trans	chr11:116791863:C:T			C	T	0.276	0.355	0.231584	-0.014	0.024	0.004	0	0	-0.059	0.016	0	0.006	TRUE	5.04724e-20	86.8659					1.57061e-15	0.326175	2.01029e-16	0.0404819	0.633343	15.645
seq.7202.107	SEMA6C	Q9H3T2	Microalbumin urine	TWB	Biomarker	Biomarker	trans	chr11:116791863:C:T			C	T	0.276	0.276	0.231584	0.019	0.024	0.005	0	0	0.08	0.023	0	0.016	TRUE	1.04281e-19	86.8659					2.10781e-15	0.438122	1.11583e-15	0.23127	0.330608	1.43
seq.7202.107	SEMA6C	Q9H3T2	Serum creatinine	BBJ	Biomarker	Biomarker	trans	chr11:116791863:C:T			C	T	0.276	0.355	0.231584	0.011	0.024	0.003	0	0	0.047	0.013	0	0.012	TRUE	5.0999e-20	86.8659					2.30931e-15	0.479586	4.86401e-16	0.100173	0.420242	4.195
seq.7203.125	RFNG	Q9Y644	Drugs used in diabetes	BBJ	Medication	Drug	trans	chr19:44908684:T:C			T	C	0.907	0.9	0.277529	0.054	0.038	0.017	0	0.001	0.195	0.06	0.001	0.033	TRUE	4.58287e-11	52.3932					2.93456e-07	0.560547	7.94925e-09	0.0143341	0.425118	29.658
seq.7203.125	RFNG	Q9Y644	Albumin/Globulin ratio	BBJ	Biomarker	Protein	trans	chr19:44908684:T:C			T	C	0.907	0.899	0.277529	0.022	0.038	0.006	0	0.001	0.078	0.023	0.001	0.027	TRUE	1.26746e-12	52.3932					3.35579e-07	0.641008	9.64975e-09	0.0177501	0.341241	19.225
seq.7203.125	RFNG	Q9Y644	Alkaline phosphatase	BBJ	Biomarker	Enzyme	trans	chr19:44908684:T:C			T	C	0.907	0.899	0.277529	0.03	0.038	0.007	0	0	0.107	0.023	0	0	TRUE	1.30092e-12	52.3932					6.54706e-09	0.0125059	4.59665e-08	0.0860003	0.901494	10.482	0.99974	3852.54
seq.7203.125	RFNG	Q9Y644	Alanine aminotransferase	TWB	Biomarker	Enzyme	trans	chr19:44908684:T:C			T	C	0.907	0.912	0.277529	0.033	0.038	0.008	0	0	0.118	0.028	0	0.001	TRUE	1.64976e-12	52.3932					9.93311e-09	0.0191302	1.60731e-07	0.308208	0.672662	2.182	0.710611	2.58
seq.7203.125	RFNG	Q9Y644	Albumin	BBJ	Biomarker	Protein	trans	chr19:44908684:T:C			T	C	0.907	0.899	0.277529	0.025	0.038	0.006	0	0	0.091	0.023	0	0.003	TRUE	1.26097e-12	52.3932					7.90687e-08	0.151034	4.94234e-09	0.00775823	0.841208	108.428
seq.7203.125	RFNG	Q9Y644	Asthma	BBJ	Disease	Respiratory	trans	chr19:44908684:T:C			T	C	0.907	0.899	0.277529	0.085	0.038	0.023	0	0	0.307	0.083	0	0.009	TRUE	3.77333e-10	52.3932					9.85396e-08	0.188226	9.26547e-09	0.0161072	0.795666	49.398
seq.7203.125	RFNG	Q9Y644	Body mass index	BBJ	Physical measurement	Anthropometric	trans	chr19:44908684:T:C			T	C	0.907	0.898	0.277529	0.024	0.038	0.005	0	0	0.085	0.019	0	0.001	TRUE	1.00786e-12	52.3932					7.28548e-09	0.0139164	1.45115e-07	0.275772	0.710312	2.576	0.731123	2.721
seq.7203.125	RFNG	Q9Y644	Blood urea nitrogen	TWB	Biomarker	Biomarker	trans	chr19:44908684:T:C			T	C	0.907	0.912	0.277529	0.027	0.038	0.007	0	0	0.098	0.027	0	0.011	TRUE	1.61195e-12	52.3932					1.80459e-07	0.347546	1.33595e-08	0.0244731	0.62798	25.66
seq.7203.125	RFNG	Q9Y644	HMG CoA reductase inhibitors	BBJ	Medication	Drug	trans	chr19:44908684:T:C			T	C	0.907	0.9	0.277529	-0.211	0.038	0.016	0	0	-0.758	0.056	0	0	TRUE	6.63349e-07	52.3932					7.49943e-92	1.43251e-85	5.23517e-07	0.999999	1.35129e-08	0	0.99974	3850.73
seq.7203.125	RFNG	Q9Y644	C-reactive protein	BBJ	Biomarker	Protein	trans	chr19:44908684:T:C			T	C	0.907	0.898	0.277529	0.121	0.038	0.008	0	0	0.435	0.028	0	0	TRUE	5.55692e-12	52.3932					1.31879e-55	2.5191e-49	1.23041e-09	0.000350979	0.999649	2848.17	0.99974	3852.54
seq.7203.125	RFNG	Q9Y644	Cataract	BBJ	Disease	Eye	trans	chr19:44908684:T:C			T	C	0.907	0.9	0.277529	0.06	0.038	0.015	0	0	0.217	0.055	0	0.004	TRUE	6.94146e-11	52.3932					6.13946e-08	0.117273	3.02462e-09	0.00402009	0.878707	218.579
seq.7203.125	RFNG	Q9Y644	Eosinophil	BBJ	Biomarker	Blood cell	trans	chr19:44908684:T:C			T	C	0.907	0.898	0.277529	0.023	0.038	0.007	0	0.002	0.084	0.027	0.002	0.047	TRUE	1.59046e-12	52.3932					3.79546e-07	0.724993	1.40802e-08	0.0263983	0.248608	9.418
seq.7203.125	RFNG	Q9Y644	HDL cholesterol	TWB	Biomarker	Biomarker	trans	chr19:44908684:T:C			T	C	0.907	0.912	0.277529	0.115	0.038	0.007	0	0	0.416	0.026	0	0	TRUE	3.92798e-12	52.3932					4.09615e-58	7.88878e-52	1.20544e-09	0.000322196	0.999678	3102.7	0.999744	3899.95
seq.7203.125	RFNG	Q9Y644	HDL cholesterol	BBJ	Biomarker	Biomarker	trans	chr19:44908684:T:C			T	C	0.907	0.897	0.277529	0.09	0.038	0.008	0	0	0.324	0.028	0	0	TRUE	3.75259e-12	52.3932					1.11591e-32	2.13157e-26	1.47385e-09	0.000816916	0.999183	1223.12	0.999739	3834.34
seq.7203.125	RFNG	Q9Y644	Diastolic blood pressure	KoGES	Physical measurement	Anthropometric	trans	chr19:44908684:T:C			T	C	0.907	0.904	0.277529	0.03	0.038	0.009	0	0	0.108	0.031	0	0.016	TRUE	2.19045e-12	52.3932					2.19699e-07	0.422957	3.83073e-09	0.00623315	0.57081	91.576
seq.7203.125	RFNG	Q9Y644	HDL cholesterol	KoGES	Biomarker	Biomarker	trans	chr19:44908684:T:C			T	C	0.907	0.904	0.277529	0.14	0.038	0.008	0	0	0.504	0.029	0	0	TRUE	8.91916e-12	52.3932					9.73044e-71	1.87326e-64	2.13886e-09	0.0021219	0.997878	470.276	0.717673	2.542
seq.7203.125	RFNG	Q9Y644	LDL cholesterol	KoGES	Biomarker	Biomarker	trans	chr19:44908684:T:C			T	C	0.907	0.904	0.277529	-0.12	0.038	0.009	0	0	-0.432	0.032	0	0	TRUE	6.07609e-12	52.3932					4.78348e-217	9.20871e-211	5.19451e-07	0.999999	1.4763e-08	0	0.0098321	0.01
seq.7203.125	RFNG	Q9Y644	Hyperlipidemia	KoGES	Disease	Metabolic	trans	chr19:44908684:T:C			T	C	0.907	0.904	0.277529	-0.19	0.038	0.031	0	0	-0.685	0.112	0	0	TRUE	2.74294e-07	52.3932					5.99814e-18	1.15474e-11	5.19434e-07	0.999992	7.03825e-06	0	0.929335	13.153
seq.7203.125	RFNG	Q9Y644	Age at menarche	KoGES	Reproductive	Reproductive	trans	chr19:44908684:T:C			T	C	0.907	0.903	0.277529	0.038	0.038	0.01	0	0	0.137	0.036	0	0.006	TRUE	4.78909e-12	52.3932					9.9265e-08	0.191101	2.89691e-09	0.00396714	0.804932	202.9
seq.7203.125	RFNG	Q9Y644	Platelet count	KoGES	Biomarker	Blood cell	trans	chr19:44908684:T:C			T	C	0.907	0.904	0.277529	0.038	0.038	0.01	0	0	0.137	0.035	0	0.005	TRUE	3.53031e-12	52.3932					8.00414e-08	0.154092	1.01085e-08	0.0178042	0.828103	46.512
seq.7203.125	RFNG	Q9Y644	Total cholesterol	KoGES	Biomarker	Biomarker	trans	chr19:44908684:T:C			T	C	0.907	0.904	0.277529	-0.12	0.038	0.009	0	0	-0.432	0.031	0	0	TRUE	6.05869e-12	52.3932					5.30315e-282	1.02094e-275	5.19437e-07	0.999999	1.33757e-08	0	1.39365e-06	0
seq.7203.125	RFNG	Q9Y644	Triglycerides	KoGES	Biomarker	Biomarker	trans	chr19:44908684:T:C			T	C	0.907	0.904	0.277529	-0.13	0.038	0.009	0	0	-0.468	0.031	0	0	TRUE	7.31219e-12	52.3932					1.85843e-69	3.57778e-63	5.19398e-07	0.999924	7.57595e-05	0	2.04877e-05	0
seq.7203.125	RFNG	Q9Y644	LDL cholesterol	TWB	Biomarker	Biomarker	trans	chr19:44908684:T:C			T	C	0.907	0.912	0.277529	-0.194	0.038	0.008	0	0	-0.699	0.029	0	0	TRUE	2.09116e-11	52.3932					0	0	5.19237e-07	0.999999	1.32967e-08	0	0.983087	58.125
seq.7203.125	RFNG	Q9Y644	LDL cholesterol	BBJ	Biomarker	Biomarker	trans	chr19:44908684:T:C			T	C	0.907	0.896	0.277529	-0.142	0.038	0.008	0	0	-0.512	0.029	0	0	TRUE	1.03498e-11	52.3932					0	0	5.23517e-07	0.999999	1.35129e-08	0	8.87862e-07	0
seq.7203.125	RFNG	Q9Y644	Myocardial infarction	BBJ	Disease	Circulatory	trans	chr19:44908684:T:C			T	C	0.907	0.9	0.277529	-0.087	0.038	0.022	0	0	-0.312	0.081	0	0.005	TRUE	4.33293e-10	52.3932					3.73421e-10	0.000713294	5.20362e-07	0.993962	0.00532373	0.005	0.000519431	0.001
seq.7203.125	RFNG	Q9Y644	Malignant tumor	BBJ	Disease	cancer	trans	chr19:44908684:T:C			T	C	0.907	0.9	0.277529	0.054	0.038	0.014	0	0	0.195	0.052	0	0.008	TRUE	4.76769e-11	52.3932					1.18683e-07	0.226704	3.11623e-09	0.00441474	0.768881	174.162
seq.7203.125	RFNG	Q9Y644	Platelet count	TWB	Biomarker	Blood cell	trans	chr19:44908684:T:C			T	C	0.907	0.912	0.277529	0.026	0.038	0.008	0	0.001	0.093	0.027	0.001	0.024	TRUE	1.60323e-12	52.3932					2.06886e-07	0.398442	2.98338e-08	0.0563667	0.545191	9.672
seq.7203.125	RFNG	Q9Y644	Type 2 diabetes	BBJ	Disease	Metabolic	trans	chr19:44908684:T:C			T	C	0.907	0.9	0.277529	0.073	0.038	0.015	0	0	0.262	0.056	0	0	TRUE	1.62774e-10	52.3932					2.66661e-09	0.00509365	4.44262e-09	0.00650931	0.988397	151.844	0.99538	225.113
seq.7203.125	RFNG	Q9Y644	Total cholesterol	TWB	Biomarker	Biomarker	trans	chr19:44908684:T:C			T	C	0.907	0.912	0.277529	-0.152	0.038	0.008	0	0	-0.546	0.028	0	0	TRUE	7.68128e-12	52.3932					0	0	5.19237e-07	0.999999	1.34257e-08	0	0.98329	58.846
seq.7203.125	RFNG	Q9Y644	Total cholesterol	BBJ	Biomarker	Biomarker	trans	chr19:44908684:T:C			T	C	0.907	0.899	0.277529	-0.098	0.038	0.006	0	0	-0.352	0.022	0	0	TRUE	2.37559e-12	52.3932					2.31768e-203	4.42713e-197	5.23517e-07	0.999999	1.35129e-08	0	0.131832	0.152
seq.7203.125	RFNG	Q9Y644	Triglycerides	TWB	Biomarker	Biomarker	trans	chr19:44908684:T:C			T	C	0.907	0.912	0.277529	-0.128	0.038	0.008	0	0	-0.462	0.028	0	0	TRUE	4.88699e-12	52.3932					1.94741e-98	3.75053e-92	5.19198e-07	0.999925	7.43349e-05	0	2.0207e-05	0
seq.7203.125	RFNG	Q9Y644	Triglycerides	BBJ	Biomarker	Biomarker	trans	chr19:44908684:T:C			T	C	0.907	0.898	0.277529	-0.052	0.038	0.007	0	0	-0.187	0.024	0	0	TRUE	1.59223e-12	52.3932					1.97896e-43	3.78013e-37	5.23515e-07	0.999997	2.84891e-06	0	0.99974	3852.54
seq.7203.125	RFNG	Q9Y644	Uric acids	BBJ	Biomarker	Biomarker	trans	chr19:44908684:T:C			T	C	0.907	0.899	0.277529	0.02	0.038	0.006	0	0.001	0.073	0.021	0.001	0.02	TRUE	1.17027e-12	52.3932					3.01323e-07	0.575574	8.15225e-09	0.0147527	0.409672	27.769
seq.7203.125	RFNG	Q9Y644	Waist-to-Hip ratio	TWB	Physical measurement	Anthropometric	trans	chr19:44908684:T:C			T	C	0.907	0.912	0.277529	0.024	0.038	0.007	0	0.001	0.087	0.026	0.001	0.033	TRUE	1.59313e-12	52.3932					3.29196e-07	0.634	6.91967e-09	0.0126198	0.35338	28.002
seq.7203.125	RFNG	Q9Y644	Serum creatinine	BBJ	Biomarker	Biomarker	trans	chr19:44908684:T:C			T	C	0.907	0.899	0.277529	0.018	0.038	0.005	0	0	0.065	0.017	0	0.008	TRUE	1.04414e-12	52.3932					1.15485e-07	0.220595	8.66173e-08	0.164222	0.615183	3.746
seq.7206.20	FBP1	P09467	Height	KoGES	Physical measurement	Anthropometric	cis	chr9:94568748:C:T			C	T	0.965	0.962	0.457105	0.031	0.063	0.01	0	0.001	0.068	0.021	0.001	0.035	TRUE	2.5987e-13	56.7719					0.805921	0.0348381	0.150773	0.00651366	0.00195425	0.3
seq.7206.20	FBP1	P09467	Triglycerides	BBJ	Biomarker	Biomarker	cis	chr9:94568748:C:T			C	T	0.965	0.945	0.457105	0.029	0.063	0.009	0	0.001	0.064	0.02	0.001	0.039	TRUE	1.57735e-13	56.7719					0.722702	0.0671143	0.186741	0.0173296	0.00611367	0.353
seq.7218.87	ATP1B2	P14415	Albumin/Globulin ratio	BBJ	Biomarker	Protein	cis	chr17:7645177:C:T			C	T	0.365	0.413	0.318695	0.022	0.024	0.004	0	0	0.068	0.012	0	0	TRUE	2.41537e-42	195.81					2.12112e-105	4.56271e-72	4.64881e-34	1	3.62227e-36	0	2.62064e-39	0
seq.7218.87	ATP1B2	P14415	Albumin	TWB	Biomarker	Protein	cis	chr17:7645177:C:T			C	T	0.365	0.377	0.318695	0.017	0.024	0.005	0	0	0.055	0.014	0	0.006	TRUE	5.10324e-42	195.81					3.15943e-47	7.89785e-14	4.00037e-34	1	1.97203e-13	0	0.931948	16.448
seq.7218.87	ATP1B2	P14415	Non-albumin protein	BBJ	Biomarker	Protein	cis	chr17:7645177:C:T			C	T	0.365	0.413	0.318695	-0.024	0.024	0.004	0	0	-0.074	0.012	0	0	TRUE	2.51505e-42	195.81					3.67497e-115	7.90519e-82	4.64881e-34	1	3.62227e-36	0	4.57055e-18	0
seq.7218.87	ATP1B2	P14415	Pneumothorax	BBJ	Disease	Respiratory	cis	chr17:7645177:C:T			C	T	0.365	0.413	0.318695	-0.175	0.024	0.055	0	0.001	-0.549	0.172	0.001	0.042	TRUE	4.84665e-27	195.81					1.617e-34	0.347831	5.52295e-35	0.117735	0.534435	4.539
seq.7218.87	ATP1B2	P14415	Total cholesterol	TWB	Biomarker	Biomarker	cis	chr17:7645177:C:T			C	T	0.365	0.377	0.318695	0.015	0.024	0.005	0	0.001	0.047	0.014	0.001	0.037	TRUE	4.9441e-42	195.81					1.98593e-34	0.496437	1.26847e-34	0.316715	0.186847	0.59
seq.7218.87	ATP1B2	P14415	Total protein	BBJ	Biomarker	Protein	cis	chr17:7645177:C:T			C	T	0.365	0.413	0.318695	-0.019	0.024	0.004	0	0	-0.058	0.012	0	0	TRUE	1.60674e-42	195.81					1.15105e-71	2.476e-38	4.64881e-34	1	8.52432e-34	0	1.12328e-10	0
seq.7223.60	S100A13	Q99584	Albumin	TWB	Biomarker	Protein	trans	chr19:44912921:G:T			G	T	0.814	0.825	1.13868	0.028	0.028	0.006	0	0	0.025	0.005	0	0	TRUE	0	2557.11					0	0.00268081	0	0.0458518	0.951467	20.751	0.764843	3.343
seq.7223.60	S100A13	Q99584	Alkaline phosphatase	BBJ	Biomarker	Enzyme	trans	chr19:44912921:G:T			G	T	0.814	0.851	1.13868	0.02	0.028	0.006	0	0	0.018	0.005	0	0.013	TRUE	0	2557.11					0	0.0943923	0	0.795073	0.110534	0.139
seq.7223.60	S100A13	Q99584	Albumin	BBJ	Biomarker	Protein	trans	chr19:44912921:G:T			G	T	0.814	0.851	1.13868	0.02	0.028	0.005	0	0	0.017	0.005	0	0.013	TRUE	0	2557.11					0	0.435637	0	0.0398639	0.524499	13.157
seq.7223.60	S100A13	Q99584	C-reactive protein	BBJ	Biomarker	Protein	trans	chr19:44912921:G:T			G	T	0.814	0.85	1.13868	0.075	0.028	0.007	0	0	0.066	0.006	0	0	TRUE	0	2557.11					0	1.06977e-46	0	1	1.29054e-22	0	1	Inf
seq.7223.60	S100A13	Q99584	Eosinophil	BBJ	Biomarker	Blood cell	trans	chr19:44912921:G:T			G	T	0.814	0.85	1.13868	0.023	0.028	0.006	0	0	0.02	0.006	0	0.015	TRUE	0	2557.11					0	0.453109	0	0.0346489	0.512242	14.784
seq.7223.60	S100A13	Q99584	Hip circumference	TWB	Physical measurement	Anthropometric	trans	chr19:44912921:G:T			G	T	0.814	0.825	1.13868	-0.019	0.028	0.006	0	0.001	-0.017	0.005	0.001	0.035	TRUE	0	2557.11					0	0.213687	0	0.701293	0.08502	0.121
seq.7223.60	S100A13	Q99584	HDL cholesterol	BBJ	Biomarker	Biomarker	trans	chr19:44912921:G:T			G	T	0.814	0.852	1.13868	0.041	0.028	0.007	0	0	0.036	0.006	0	0	TRUE	0	2557.11					0	7.54472e-24	0	1	1.34744e-18	0	0.999989	88090.2
seq.7223.60	S100A13	Q99584	Resting heart rate	TWB	Physical measurement	Circulatory	trans	chr19:44912921:G:T			G	T	0.814	0.825	1.13868	-0.019	0.028	0.006	0	0.002	-0.017	0.005	0.002	0.047	TRUE	0	2557.11					0	0.493349	0	0.370067	0.136584	0.369
seq.7223.60	S100A13	Q99584	Height	BBJ	Physical measurement	Anthropometric	trans	chr19:44912921:G:T			G	T	0.814	0.851	1.13868	-0.012	0.028	0.003	0	0	-0.011	0.003	0	0.001	TRUE	0	2557.11					0	0.0713928	0	0.0741258	0.854481	11.527
seq.7223.60	S100A13	Q99584	HDL cholesterol	KoGES	Biomarker	Biomarker	trans	chr19:44912921:G:T			G	T	0.814	0.83	1.13868	0.037	0.028	0.006	0	0	0.032	0.006	0	0	TRUE	0	2557.11					0	4.54986e-62	0	1	1.85379e-57	0	0.166167	0.199
seq.7223.60	S100A13	Q99584	LDL cholesterol	KoGES	Biomarker	Biomarker	trans	chr19:44912921:G:T			G	T	0.814	0.83	1.13868	0.14	0.028	0.007	0	0	0.123	0.006	0	0	TRUE	0	2557.11					0	9.26112e-211	0	1	1.00621e-107	0	1.06264e-22	0
seq.7223.60	S100A13	Q99584	Age at menarche	KoGES	Reproductive	Reproductive	trans	chr19:44912921:G:T			G	T	0.814	0.83	1.13868	0.027	0.028	0.008	0	0.001	0.024	0.007	0.001	0.025	TRUE	0	2557.11					0	0.531455	0	0.0355663	0.432979	12.174
seq.7223.60	S100A13	Q99584	Total cholesterol	KoGES	Biomarker	Biomarker	trans	chr19:44912921:G:T			G	T	0.814	0.83	1.13868	0.079	0.028	0.007	0	0	0.069	0.006	0	0	TRUE	0	2557.11					0	1.03895e-275	0	1	2.17054e-212	0	1	3.59579e+08
seq.7223.60	S100A13	Q99584	Triglycerides	KoGES	Biomarker	Biomarker	trans	chr19:44912921:G:T			G	T	0.814	0.83	1.13868	-0.12	0.028	0.007	0	0	-0.105	0.006	0	0	TRUE	0	2557.11					0	1.4263e-65	0	0.00199601	0.998004	499.999	4.92113e-07	0
seq.7223.60	S100A13	Q99584	LDL cholesterol	TWB	Biomarker	Biomarker	trans	chr19:44912921:G:T			G	T	0.814	0.825	1.13868	0.23	0.028	0.006	0	0	0.202	0.005	0	0	TRUE	0	2557.11					0	0	0	1	2.12874e-212	0	0.999963	26800.2
seq.7223.60	S100A13	Q99584	LDL cholesterol	BBJ	Biomarker	Biomarker	trans	chr19:44912921:G:T			G	T	0.814	0.851	1.13868	0.043	0.028	0.007	0	0	0.038	0.006	0	0	TRUE	0	2557.11					0	0	0	1	2.20871e-212	0	1.06265e-22	0
seq.7223.60	S100A13	Q99584	Glucocorticoids	BBJ	Medication	Drug	trans	chr19:44912921:G:T			G	T	0.814	0.852	1.13868	0.06	0.028	0.019	0	0.001	0.053	0.016	0.001	0.04	TRUE	0	2557.11					0	0.515085	0	0.0859016	0.399013	4.645
seq.7223.60	S100A13	Q99584	Total cholesterol	TWB	Biomarker	Biomarker	trans	chr19:44912921:G:T			G	T	0.814	0.825	1.13868	0.095	0.028	0.006	0	0	0.084	0.005	0	0	TRUE	0	2557.11					0	0	0	1	1.36758e-212	0	1	6.0623e+08
seq.7223.60	S100A13	Q99584	Triglycerides	TWB	Biomarker	Biomarker	trans	chr19:44912921:G:T			G	T	0.814	0.825	1.13868	-0.119	0.028	0.006	0	0	-0.105	0.005	0	0	TRUE	0	2557.11					0	2.90983e-94	0	0.0056674	0.994333	175.448	1	6.2626e+08
seq.7223.60	S100A13	Q99584	Triglycerides	BBJ	Biomarker	Biomarker	trans	chr19:44912921:G:T			G	T	0.814	0.852	1.13868	-0.078	0.028	0.006	0	0	-0.069	0.005	0	0	TRUE	0	2557.11					0	2.3279e-37	0	0.61734	0.38266	0.62	0.999981	53603.7
seq.7227.75	COCH	O43405	Fish consumption	BBJ	Lifestyle	Dietary	trans	chr8:105569300:A:T			A	T	0.617	0.618	0.232694	0.027	0.023	0.008	0	0.001	0.116	0.033	0	0.015	TRUE	1.39884e-23	104.131					1.15699e-18	0.516127	3.08618e-19	0.136979	0.346894	2.532
seq.7227.75	COCH	O43405	Hemoglobin	BBJ	Biomarker	Protein	trans	chr8:105569300:A:T			A	T	0.617	0.619	0.232694	0.014	0.023	0.003	0	0	0.059	0.014	0	0.001	TRUE	1.1967e-23	104.131					1.18422e-19	0.0529365	1.94514e-20	0.0068146	0.940249	137.976
seq.7227.75	COCH	O43405	Hepatic cancer	BBJ	Disease	cancer	cis	chr14:30874288:G:A			G	A	0.924	0.933	-0.419824	0.013	0.044	0.063	0	0.84	-0.03	0.149	0.84	0.976	TRUE	1.95232e-22	100.321	-0.676	0.169	0	0.028	2.08448e-15	0.908553	1.87674e-16	0.0817814	0.00966514	0.118
seq.7227.75	COCH	O43405	Hematocrit	BBJ	Biomarker	Blood cell	trans	chr8:105569300:A:T			A	T	0.617	0.618	0.232694	0.014	0.023	0.003	0	0	0.061	0.014	0	0.001	TRUE	1.19361e-23	104.131					1.18022e-19	0.0527579	2.11379e-20	0.00756964	0.939672	124.137
seq.7227.75	COCH	O43405	Hyperlipidemia	KoGES	Disease	Metabolic	cis	chr14:30874288:G:A			G	A	0.924	0.928	-0.419824	0.12	0.044	0.035	0	0.001	-0.286	0.083	0.001	0.022	TRUE	4.63028e-18	100.321	-0.117	0.073	0.109	0.909	1.32776e-15	0.599967	5.32936e-17	0.0233281	0.376705	16.148
seq.7227.75	COCH	O43405	Platelet count	KoGES	Biomarker	Blood cell	trans	chr8:105569300:A:T			A	T	0.617	0.62	0.232694	0.046	0.023	0.006	0	0	0.198	0.026	0	0	TRUE	1.94492e-22	104.131					2.71606e-28	1.21362e-10	9.08329e-21	0.00206284	0.997937	483.769	0.998016	502.993
seq.7227.75	COCH	O43405	Platelet count	TWB	Biomarker	Blood cell	trans	chr8:105569300:A:T			A	T	0.617	0.608	0.232694	0.059	0.023	0.005	0	0	0.254	0.02	0	0	TRUE	7.15959e-23	104.131					4.76216e-52	2.13128e-34	9.73178e-21	0.00236013	0.99764	422.705	0.997582	412.512
seq.7227.75	COCH	O43405	Platelet count	BBJ	Biomarker	Blood cell	trans	chr8:105569300:A:T			A	T	0.617	0.618	0.232694	0.027	0.023	0.003	0	0	0.115	0.015	0	0	TRUE	1.44774e-23	104.131					6.11465e-29	2.73335e-11	1.16034e-20	0.00319328	0.996807	312.157	0.99694	325.823
seq.7227.75	COCH	O43405	Red blood cell count	BBJ	Biomarker	Blood cell	trans	chr8:105569300:A:T			A	T	0.617	0.618	0.232694	0.012	0.023	0.003	0	0	0.053	0.014	0	0.005	TRUE	1.17308e-23	104.131					7.11285e-19	0.317957	4.28929e-20	0.0178455	0.664198	37.219
seq.7227.75	COCH	O43405	White blood cell count	TWB	Biomarker	Blood cell	trans	chr8:105569300:A:T			A	T	0.617	0.608	0.232694	0.016	0.023	0.005	0	0.001	0.068	0.021	0.001	0.04	TRUE	2.75643e-23	104.131					1.7077e-18	0.764275	4.72187e-20	0.0207025	0.215023	10.386
seq.7227.75	COCH	O43405	White blood cell count	BBJ	Biomarker	Blood cell	trans	chr8:105569300:A:T			A	T	0.617	0.618	0.232694	0.016	0.023	0.003	0	0	0.07	0.015	0	0	TRUE	1.20404e-23	104.131					3.21729e-20	0.0143818	2.16742e-20	0.00773297	0.977885	126.457
seq.7244.16	IGFLR1	Q9H665	Height	TWB	Physical measurement	Anthropometric	cis	chr19:35739346:C:G			C	G	0.91	0.92	0.298784	0.022	0.039	0.006	0	0	0.073	0.019	0	0.005	TRUE	7.07199e-14	58.8158					3.9566e-10	0.259927	1.72626e-10	0.11215	0.627923	5.599	0.918035	11.2
seq.7551.33	LRRC32	Q14392	Drugs used in diabetes	BBJ	Medication	Drug	trans	chr9:133262254:C:T			C	T	0.781	0.823	-0.442088	-0.047	0.027	0.013	0	0	0.106	0.029	0	0.01	TRUE	1.43347e-56	283.664					2.03509e-53	0.455917	2.52267e-54	0.0555377	0.488546	8.797
seq.7551.33	LRRC32	Q14392	Albumin	TWB	Biomarker	Protein	trans	chr9:133262254:C:T			C	T	0.781	0.834	-0.442088	-0.05	0.027	0.006	0	0	0.113	0.013	0	0	TRUE	1.95563e-59	283.664					4.92231e-67	1.14692e-14	2.64432e-54	0.0597332	0.940267	15.741	0.94543	17.325
seq.7551.33	LRRC32	Q14392	Alkaline phosphatase	BBJ	Biomarker	Enzyme	trans	chr9:133262254:C:T			C	T	0.781	0.823	-0.442088	-0.062	0.027	0.005	0	0	0.141	0.011	0	0	TRUE	9.12188e-60	283.664					0	0	4.46373e-53	1	1.85997e-54	0	0.970766	33.207
seq.7551.33	LRRC32	Q14392	Alanine aminotransferase	TWB	Biomarker	Enzyme	trans	chr9:133262254:C:T			C	T	0.781	0.834	-0.442088	-0.029	0.027	0.006	0	0	0.066	0.013	0	0	TRUE	1.24361e-59	283.664					4.92662e-56	0.00114792	5.8185e-54	0.133843	0.865009	6.463
seq.7551.33	LRRC32	Q14392	Alanine aminotransferase	BBJ	Biomarker	Enzyme	trans	chr9:133262254:C:T			C	T	0.781	0.822	-0.442088	-0.017	0.027	0.004	0	0	0.039	0.01	0	0.005	TRUE	1.25825e-60	283.664					1.06828e-55	0.00239325	4.43452e-53	0.993447	0.00415936	0.004	0.00390971	0.004
seq.7551.33	LRRC32	Q14392	Albumin	BBJ	Biomarker	Protein	trans	chr9:133262254:C:T			C	T	0.781	0.822	-0.442088	-0.027	0.027	0.005	0	0	0.062	0.011	0	0	TRUE	3.40785e-60	283.664					8.28042e-57	0.000185505	2.02236e-54	0.0433937	0.956421	22.041	0.97031	32.681
seq.7551.33	LRRC32	Q14392	Blood urea nitrogen	TWB	Biomarker	Biomarker	trans	chr9:133262254:C:T			C	T	0.781	0.834	-0.442088	0.018	0.027	0.006	0	0.001	-0.041	0.013	0.001	0.031	TRUE	1.07519e-59	283.664					1.98645e-53	0.462851	1.27263e-53	0.296046	0.241103	0.814
seq.7551.33	LRRC32	Q14392	Blood urea nitrogen	BBJ	Biomarker	Biomarker	trans	chr9:133262254:C:T			C	T	0.781	0.823	-0.442088	0.022	0.027	0.004	0	0	-0.051	0.01	0	0	TRUE	1.39631e-60	283.664					1.16711e-56	0.000261465	1.94279e-54	0.0416077	0.958131	23.028	0.947365	18.01
seq.7551.33	LRRC32	Q14392	Chronic hepatitis C	BBJ	Disease	Infection	trans	chr9:133262254:C:T			C	T	0.781	0.823	-0.442088	0.072	0.027	0.022	0	0.001	-0.164	0.051	0.001	0.04	TRUE	2.80111e-54	283.664					6.93239e-54	0.155305	2.8258e-53	0.632634	0.212061	0.335
seq.7551.33	LRRC32	Q14392	Calcium intake	BBJ	Biomarker	Biomarker	trans	chr9:133262254:C:T			C	T	0.781	0.822	-0.442088	-0.021	0.027	0.006	0	0.001	0.048	0.014	0.001	0.022	TRUE	1.95254e-59	283.664					2.51048e-53	0.562418	1.5248e-54	0.0333514	0.40423	12.12
seq.7551.33	LRRC32	Q14392	Gastric cancer	BBJ	Disease	cancer	trans	chr9:133262254:C:T			C	T	0.781	0.823	-0.442088	0.093	0.027	0.022	0	0	-0.21	0.049	0	0.001	TRUE	2.14976e-52	283.664					6.63531e-55	0.014865	1.80559e-53	0.403338	0.581797	1.442	0.947659	18.105
seq.7551.33	LRRC32	Q14392	Glaucoma	BBJ	Disease	Eye	trans	chr9:133262254:C:T			C	T	0.781	0.823	-0.442088	-0.084	0.027	0.021	0	0	0.189	0.048	0	0.004	TRUE	2.8021e-53	283.664					3.31664e-54	0.0743021	2.23021e-54	0.0482079	0.87749	18.202
seq.7551.33	LRRC32	Q14392	Hemoglobin	TWB	Biomarker	Protein	trans	chr9:133262254:C:T			C	T	0.781	0.834	-0.442088	-0.053	0.027	0.005	0	0	0.119	0.01	0	0	TRUE	2.12752e-59	283.664					3.11147e-80	7.24983e-28	3.99287e-53	0.930214	0.0697859	0.075	0.969722	32.027
seq.7551.33	LRRC32	Q14392	Hematocrit	TWB	Biomarker	Blood cell	trans	chr9:133262254:C:T			C	T	0.781	0.834	-0.442088	-0.036	0.027	0.005	0	0	0.081	0.011	0	0	TRUE	1.40576e-59	283.664					1.21088e-76	2.82139e-24	4.29178e-53	1	6.96317e-15	0	0.981879	54.184
seq.7551.33	LRRC32	Q14392	Hemoglobin	BBJ	Biomarker	Protein	trans	chr9:133262254:C:T			C	T	0.781	0.822	-0.442088	-0.048	0.027	0.004	0	0	0.109	0.009	0	0	TRUE	2.21671e-60	283.664					7.08463e-100	1.58716e-47	4.46373e-53	1	2.15129e-15	0	0.975027	39.043
seq.7551.33	LRRC32	Q14392	Hematocrit	BBJ	Biomarker	Blood cell	trans	chr9:133262254:C:T			C	T	0.781	0.822	-0.442088	-0.036	0.027	0.004	0	0	0.081	0.009	0	0	TRUE	1.59535e-60	283.664					7.3582e-97	1.64844e-44	4.46373e-53	1	9.21102e-29	0	0.975027	39.043
seq.7551.33	LRRC32	Q14392	Albumin	KoGES	Biomarker	Protein	trans	chr9:133262254:C:T			C	T	0.781	0.78	-0.442088	-0.032	0.027	0.006	0	0	0.072	0.013	0	0	TRUE	6.35286e-59	283.664					6.76296e-57	0.000158201	2.43336e-54	0.0550323	0.94481	17.168	0.943069	16.578
seq.7551.33	LRRC32	Q14392	Alanine aminotransferase	KoGES	Biomarker	Enzyme	trans	chr9:133262254:C:T			C	T	0.781	0.78	-0.442088	-0.027	0.027	0.006	0	0	0.061	0.014	0	0.001	TRUE	6.80097e-59	283.664					5.53772e-55	0.012954	2.00348e-54	0.0449819	0.942064	20.943	0.941095	17.419
seq.7551.33	LRRC32	Q14392	Blood urea nitrogen	KoGES	Biomarker	Biomarker	trans	chr9:133262254:C:T			C	T	0.781	0.78	-0.442088	0.023	0.027	0.006	0	0	-0.052	0.013	0	0.005	TRUE	5.36897e-59	283.664					8.51203e-55	0.0199116	3.72716e-53	0.871651	0.108438	0.124	0.965694	28.51
seq.7551.33	LRRC32	Q14392	Hemoglobin	KoGES	Biomarker	Protein	trans	chr9:133262254:C:T			C	T	0.781	0.78	-0.442088	-0.063	0.027	0.005	0	0	0.143	0.011	0	0	TRUE	2.03254e-58	283.664					1.42447e-99	3.33216e-47	4.27492e-53	1	6.09221e-12	0	0.961202	24.774
seq.7551.33	LRRC32	Q14392	Hematocrit	KoGES	Biomarker	Blood cell	trans	chr9:133262254:C:T			C	T	0.781	0.78	-0.442088	-0.043	0.027	0.006	0	0	0.097	0.013	0	0	TRUE	7.68186e-58	283.664					1.65139e-77	3.86297e-25	4.27492e-53	1	1.88954e-14	0	0.960823	24.525
seq.7551.33	LRRC32	Q14392	HbA1c	KoGES	Biomarker	Protein	trans	chr9:133262254:C:T			C	T	0.781	0.78	-0.442088	0.03	0.027	0.008	0	0	-0.068	0.019	0	0.01	TRUE	2.01752e-56	283.664					1.41099e-64	3.30062e-12	4.27492e-53	1	6.10079e-12	0
seq.7551.33	LRRC32	Q14392	LDL cholesterol	KoGES	Biomarker	Biomarker	trans	chr9:133262254:C:T			C	T	0.781	0.78	-0.442088	0.047	0.027	0.006	0	0	-0.106	0.014	0	0	TRUE	9.67011e-59	283.664					3.45946e-90	8.09247e-38	4.27492e-53	1	2.65169e-28	0	0.966501	28.852
seq.7551.33	LRRC32	Q14392	Hyperlipidemia	KoGES	Disease	Metabolic	trans	chr9:133262254:C:T			C	T	0.781	0.78	-0.442088	0.11	0.027	0.022	0	0	-0.249	0.05	0	0	TRUE	1.04345e-48	283.664					6.22839e-60	1.45696e-07	4.27115e-53	0.999118	0.000881968	0.001	0.962278	25.51
seq.7551.33	LRRC32	Q14392	Platelet count	KoGES	Biomarker	Blood cell	trans	chr9:133262254:C:T			C	T	0.781	0.78	-0.442088	0.04	0.027	0.007	0	0	-0.09	0.016	0	0	TRUE	7.5847e-58	283.664					1.97377e-57	4.61708e-05	6.22212e-54	0.143837	0.856117	5.952	0.878438	7.227
seq.7551.33	LRRC32	Q14392	Red blood cell count	KoGES	Biomarker	Blood cell	trans	chr9:133262254:C:T			C	T	0.781	0.78	-0.442088	-0.087	0.027	0.006	0	0	0.197	0.013	0	0	TRUE	5.20304e-57	283.664					3.17739e-98	7.43263e-46	4.80613e-54	0.110648	0.889352	8.038	0.972625	35.53
seq.7551.33	LRRC32	Q14392	Total cholesterol	KoGES	Biomarker	Biomarker	trans	chr9:133262254:C:T			C	T	0.781	0.78	-0.442088	0.039	0.027	0.006	0	0	-0.088	0.014	0	0	TRUE	7.52778e-59	283.664					7.50222e-88	1.75494e-35	4.27492e-53	1	4.87123e-30	0	0.962872	25.934
seq.7551.33	LRRC32	Q14392	LDL cholesterol	TWB	Biomarker	Biomarker	trans	chr9:133262254:C:T			C	T	0.781	0.834	-0.442088	0.032	0.027	0.006	0	0	-0.073	0.013	0	0	TRUE	1.30783e-59	283.664					3.40472e-101	7.93313e-49	4.29178e-53	1	9.24293e-43	0	0.972785	35.745
seq.7551.33	LRRC32	Q14392	LDL cholesterol	BBJ	Biomarker	Biomarker	trans	chr9:133262254:C:T			C	T	0.781	0.823	-0.442088	0.03	0.027	0.006	0	0	-0.067	0.014	0	0	TRUE	5.46945e-59	283.664					6.83008e-69	1.53013e-16	4.46373e-53	1	2.28644e-14	0	0.965239	27.768
seq.7551.33	LRRC32	Q14392	Mean corpuscular hemoglobin concentration	BBJ	Biomarker	Blood cell	trans	chr9:133262254:C:T			C	T	0.781	0.822	-0.442088	-0.055	0.027	0.005	0	0	0.123	0.011	0	0	TRUE	4.12214e-60	283.664					2.13822e-81	4.79022e-29	3.43994e-54	0.0752147	0.924785	12.295	0.904688	9.492
seq.7551.33	LRRC32	Q14392	Mean corpuscular hemoglobin	BBJ	Biomarker	Blood cell	trans	chr9:133262254:C:T			C	T	0.781	0.822	-0.442088	0.033	0.027	0.005	0	0	-0.075	0.011	0	0	TRUE	2.94026e-60	283.664					4.84302e-61	1.08497e-08	1.99201e-54	0.0427119	0.957288	22.413	0.963106	26.105
seq.7551.33	LRRC32	Q14392	Mean corpuscular volume	BBJ	Biomarker	Blood cell	trans	chr9:133262254:C:T			C	T	0.781	0.822	-0.442088	0.069	0.027	0.005	0	0	-0.155	0.011	0	0	TRUE	8.16519e-60	283.664					7.8298e-98	1.75409e-45	2.74277e-54	0.0595648	0.940435	15.788	0.942234	16.311
seq.7551.33	LRRC32	Q14392	Platelet count	TWB	Biomarker	Blood cell	trans	chr9:133262254:C:T			C	T	0.781	0.834	-0.442088	0.027	0.027	0.006	0	0	-0.062	0.013	0	0	TRUE	1.20593e-59	283.664					3.22953e-56	0.000752493	2.07106e-53	0.481529	0.517719	1.075	0.384261	0.624
seq.7551.33	LRRC32	Q14392	Platelet count	BBJ	Biomarker	Blood cell	trans	chr9:133262254:C:T			C	T	0.781	0.822	-0.442088	0.014	0.027	0.004	0	0.001	-0.032	0.01	0.001	0.032	TRUE	1.28088e-60	283.664					1.5513e-53	0.347535	2.55265e-53	0.571703	0.0807622	0.141
seq.7551.33	LRRC32	Q14392	Red blood cell count	TWB	Biomarker	Blood cell	trans	chr9:133262254:C:T			C	T	0.781	0.834	-0.442088	-0.074	0.027	0.005	0	0	0.167	0.011	0	0	TRUE	4.48914e-59	283.664					4.46517e-98	1.0404e-45	2.02024e-54	0.0451626	0.954837	21.142	0.94197	16.232
seq.7551.33	LRRC32	Q14392	Red blood cell count	BBJ	Biomarker	Blood cell	trans	chr9:133262254:C:T			C	T	0.781	0.822	-0.442088	-0.063	0.027	0.004	0	0	0.142	0.009	0	0	TRUE	3.5302e-60	283.664					5.04585e-112	1.13041e-59	4.46367e-53	0.999987	1.30961e-05	0	0.99767	428.245
seq.7551.33	LRRC32	Q14392	Antiglaucoma preparations and miotics	BBJ	Medication	Drug	trans	chr9:133262254:C:T			C	T	0.781	0.823	-0.442088	-0.09	0.027	0.024	0	0	0.203	0.055	0	0.01	TRUE	9.45775e-53	283.664					6.34214e-54	0.142082	2.58242e-54	0.05625	0.801668	14.252
seq.7551.33	LRRC32	Q14392	Systolic blood pressure	TWB	Physical measurement	Circulatory	trans	chr9:133262254:C:T			C	T	0.781	0.834	-0.442088	0.017	0.027	0.005	0	0.001	-0.039	0.012	0.001	0.043	TRUE	1.06288e-59	283.664					3.01249e-53	0.701921	1.66449e-54	0.0382637	0.259815	6.79
seq.7551.33	LRRC32	Q14392	Total cholesterol	TWB	Biomarker	Biomarker	trans	chr9:133262254:C:T			C	T	0.781	0.834	-0.442088	0.026	0.027	0.006	0	0	-0.059	0.013	0	0	TRUE	1.18087e-59	283.664					5.1097e-110	1.19058e-57	4.29178e-53	1	2.44402e-44	0	0.968673	30.922
seq.7551.33	LRRC32	Q14392	Total cholesterol	BBJ	Biomarker	Biomarker	trans	chr9:133262254:C:T			C	T	0.781	0.822	-0.442088	0.021	0.027	0.005	0	0	-0.047	0.011	0	0.001	TRUE	1.90583e-60	283.664					2.09013e-80	4.68248e-28	4.46373e-53	1	1.02009e-24	0	0.974964	38.942
seq.7551.33	LRRC32	Q14392	Triglycerides	TWB	Biomarker	Biomarker	trans	chr9:133262254:C:T			C	T	0.781	0.834	-0.442088	-0.028	0.027	0.006	0	0	0.064	0.013	0	0	TRUE	1.22483e-59	283.664					8.27811e-56	0.00192883	2.39748e-54	0.053974	0.944097	17.492	0.949691	18.996
seq.7551.33	LRRC32	Q14392	Triglycerides	BBJ	Biomarker	Biomarker	trans	chr9:133262254:C:T			C	T	0.781	0.823	-0.442088	-0.016	0.027	0.005	0	0.002	0.037	0.012	0.002	0.048	TRUE	4.14349e-60	283.664					1.17212e-53	0.262587	1.98862e-53	0.444922	0.292491	0.657
seq.7551.33	LRRC32	Q14392	Total protein	BBJ	Biomarker	Protein	trans	chr9:133262254:C:T			C	T	0.781	0.822	-0.442088	-0.023	0.027	0.005	0	0	0.053	0.011	0	0	TRUE	2.11968e-60	283.664					2.89144e-55	0.00647763	2.32812e-54	0.0502698	0.943253	18.764	0.946953	18.445
seq.7551.33	LRRC32	Q14392	Waist-to-Hip ratio	TWB	Physical measurement	Anthropometric	trans	chr9:133262254:C:T			C	T	0.781	0.834	-0.442088	-0.021	0.027	0.005	0	0	0.047	0.012	0	0.006	TRUE	1.1033e-59	283.664					9.29116e-54	0.216488	2.97359e-54	0.0678546	0.715658	10.547
seq.7625.27	YWHAQ	P27348	Albumin	TWB	Biomarker	Protein	trans	chr19:44912921:G:T			G	T	0.814	0.825	0.242337	0.028	0.029	0.006	0	0	0.116	0.023	0	0	TRUE	1.57667e-16	71.6702					6.02862e-14	0.00246331	1.09458e-12	0.0428154	0.954721	22.299	0.0215008	0.022
seq.7625.27	YWHAQ	P27348	Alkaline phosphatase	BBJ	Biomarker	Enzyme	trans	chr19:44912921:G:T			G	T	0.814	0.851	0.242337	0.02	0.029	0.006	0	0	0.083	0.023	0	0.013	TRUE	1.07783e-16	71.6702					2.70214e-12	0.108846	1.89092e-11	0.761431	0.129723	0.17	0.269949	0.382
seq.7625.27	YWHAQ	P27348	Albumin	BBJ	Biomarker	Protein	trans	chr19:44912921:G:T			G	T	0.814	0.851	0.242337	0.02	0.029	0.005	0	0	0.081	0.023	0	0.013	TRUE	1.05833e-16	71.6702					1.11222e-11	0.448017	6.99694e-13	0.0271349	0.524848	19.342
seq.7625.27	YWHAQ	P27348	C-reactive protein	BBJ	Biomarker	Protein	trans	chr19:44912921:G:T			G	T	0.814	0.85	0.242337	0.075	0.029	0.007	0	0	0.311	0.028	0	0	TRUE	3.46387e-16	71.6702					2.66368e-57	1.07297e-46	2.48202e-11	0.999791	0.000209257	0	4.17074e-07	0
seq.7625.27	YWHAQ	P27348	Eosinophil	BBJ	Biomarker	Blood cell	trans	chr19:44912921:G:T			G	T	0.814	0.85	0.242337	0.023	0.029	0.006	0	0	0.093	0.026	0	0.015	TRUE	1.49057e-16	71.6702					1.14323e-11	0.460508	4.29349e-13	0.0162483	0.523244	32.203
seq.7625.27	YWHAQ	P27348	Hip circumference	TWB	Physical measurement	Anthropometric	trans	chr19:44912921:G:T			G	T	0.814	0.825	0.242337	-0.019	0.029	0.006	0	0.001	-0.08	0.024	0.001	0.035	TRUE	1.48318e-16	71.6702					6.56016e-12	0.268051	1.51775e-11	0.619932	0.112017	0.181
seq.7625.27	YWHAQ	P27348	HDL cholesterol	BBJ	Biomarker	Biomarker	trans	chr19:44912921:G:T			G	T	0.814	0.852	0.242337	0.041	0.029	0.007	0	0	0.17	0.028	0	0	TRUE	2.43161e-16	71.6702					1.8835e-34	7.587e-24	2.48211e-11	0.999826	0.00017427	0	0.0373886	0.039
seq.7625.27	YWHAQ	P27348	Resting heart rate	TWB	Physical measurement	Circulatory	trans	chr19:44912921:G:T			G	T	0.814	0.825	0.242337	-0.019	0.029	0.006	0	0.002	-0.079	0.025	0.002	0.047	TRUE	1.48133e-16	71.6702					1.19947e-11	0.49011	8.99994e-12	0.367456	0.142435	0.388
seq.7625.27	YWHAQ	P27348	Height	BBJ	Physical measurement	Anthropometric	trans	chr19:44912921:G:T			G	T	0.814	0.851	0.242337	-0.012	0.029	0.003	0	0	-0.051	0.012	0	0.001	TRUE	7.58532e-17	71.6702					1.88516e-12	0.0759366	1.3403e-12	0.0522455	0.871818	16.687	2.44242e-09	0
seq.7625.27	YWHAQ	P27348	HDL cholesterol	KoGES	Biomarker	Biomarker	trans	chr19:44912921:G:T			G	T	0.814	0.83	0.242337	0.037	0.029	0.006	0	0	0.153	0.026	0	0	TRUE	2.53513e-16	71.6702					1.12167e-72	4.54754e-62	2.46612e-11	0.999831	0.000169312	0	2.40028e-09	0
seq.7625.27	YWHAQ	P27348	LDL cholesterol	KoGES	Biomarker	Biomarker	trans	chr19:44912921:G:T			G	T	0.814	0.83	0.242337	0.14	0.029	0.007	0	0	0.578	0.029	0	0	TRUE	3.33131e-15	71.6702					2.21898e-221	8.99828e-211	2.466e-11	1	4.00926e-10	0	0.314338	0.458
seq.7625.27	YWHAQ	P27348	Age at menarche	KoGES	Reproductive	Reproductive	trans	chr19:44912921:G:T			G	T	0.814	0.83	0.242337	0.027	0.029	0.008	0	0.001	0.111	0.033	0.001	0.025	TRUE	6.33153e-16	71.6702					1.41777e-11	0.574803	4.18251e-13	0.0161389	0.409058	25.346
seq.7625.27	YWHAQ	P27348	Total cholesterol	KoGES	Biomarker	Biomarker	trans	chr19:44912921:G:T			G	T	0.814	0.83	0.242337	0.079	0.029	0.007	0	0	0.326	0.028	0	0	TRUE	5.08938e-16	71.6702					2.42699e-286	9.83968e-276	2.46653e-11	1	1.63802e-07	0	4.49081e-07	0
seq.7625.27	YWHAQ	P27348	Triglycerides	KoGES	Biomarker	Biomarker	trans	chr19:44912921:G:T			G	T	0.814	0.83	0.242337	-0.12	0.029	0.007	0	0	-0.495	0.028	0	0	TRUE	1.61344e-15	71.6702					3.58011e-76	1.45147e-65	9.97773e-14	0.00204934	0.997951	486.962	0.997986	495.415
seq.7625.27	YWHAQ	P27348	LDL cholesterol	TWB	Biomarker	Biomarker	trans	chr19:44912921:G:T			G	T	0.814	0.825	0.242337	0.23	0.029	0.006	0	0	0.951	0.025	0	0	TRUE	2.45465e-13	71.6702					0	0	2.44736e-11	1	1.63393e-07	0	0.000276666	0
seq.7625.27	YWHAQ	P27348	LDL cholesterol	BBJ	Biomarker	Biomarker	trans	chr19:44912921:G:T			G	T	0.814	0.851	0.242337	0.043	0.029	0.007	0	0	0.179	0.029	0	0	TRUE	2.62409e-16	71.6702					0	0	2.48254e-11	1	1.64201e-07	0	6.45865e-08	0
seq.7625.27	YWHAQ	P27348	Glucocorticoids	BBJ	Medication	Drug	trans	chr19:44912921:G:T			G	T	0.814	0.852	0.242337	0.06	0.029	0.019	0	0.001	0.248	0.077	0.001	0.04	TRUE	2.66186e-14	71.6702					1.32438e-11	0.533477	1.39099e-12	0.0552084	0.411315	7.45
seq.7625.27	YWHAQ	P27348	Total cholesterol	TWB	Biomarker	Biomarker	trans	chr19:44912921:G:T			G	T	0.814	0.825	0.242337	0.095	0.029	0.006	0	0	0.394	0.024	0	0	TRUE	5.3712e-16	71.6702					0	0	2.44736e-11	1	1.714e-07	0	0.999922	44747.5
seq.7625.27	YWHAQ	P27348	Triglycerides	TWB	Biomarker	Biomarker	trans	chr19:44912921:G:T			G	T	0.814	0.825	0.242337	-0.119	0.029	0.006	0	0	-0.491	0.023	0	0	TRUE	1.12292e-15	71.6702					4.07643e-105	1.66565e-94	1.081e-13	0.00242183	0.997578	411.91	0.999922	44747.6
seq.7625.27	YWHAQ	P27348	Triglycerides	BBJ	Biomarker	Biomarker	trans	chr19:44912921:G:T			G	T	0.814	0.852	0.242337	-0.078	0.029	0.006	0	0	-0.322	0.024	0	0	TRUE	2.43192e-16	71.6702					3.18954e-48	1.28479e-37	8.41722e-12	0.337733	0.662267	1.961	4.17074e-07	0
seq.7628.40	CRELD1	Q96HD1	Body weight	BBJ	Physical measurement	Anthropometric	cis	chr3:9940229:C:G	chr3:9939437:G:A	0.999955	G	A	0.796	0.743	1.17996	-0.015	0.028	0.003	0	0	-0.012	0.003	0	0	TRUE	0	3272.52	-0.012	0.004	0.001	0.156	0	0.00138089	0	0.852235	0.146384	0.172
seq.7628.40	CRELD1	Q96HD1	Epilepsy	BBJ	Disease	Nervous	cis	chr3:9940229:C:G	chr3:9939437:G:A	0.999955	G	A	0.796	0.743	1.17996	-0.104	0.028	0.033	0	0.002	-0.088	0.028	0.002	0.048	TRUE	0	3272.52	-0.071	0.038	0.059	0.852	0	0.427363	0	0.167648	0.40499	2.416
seq.7628.40	CRELD1	Q96HD1	Height	TWB	Physical measurement	Anthropometric	cis	chr3:9940229:C:G			C	G	0.796	0.829	1.18039	-0.021	0.028	0.004	0	0	-0.017	0.003	0	0	TRUE	0	3277.66	0.004	0.004	0.297	0.965	0	0.000810471	0	0.0572945	0.941895	16.44
seq.7628.40	CRELD1	Q96HD1	Height	BBJ	Physical measurement	Anthropometric	cis	chr3:9940229:C:G	chr3:9939437:G:A	0.999955	G	A	0.796	0.743	1.17996	-0.014	0.028	0.002	0	0	-0.012	0.002	0	0	TRUE	0	3272.52	-0.01	0.003	0	0.048	0	4.15728e-14	0	1	2.24425e-09	0	7.97488e-05	0
seq.7628.40	CRELD1	Q96HD1	Height	KoGES	Physical measurement	Anthropometric	cis	chr3:9940229:C:G			C	G	0.796	0.76	1.18039	-0.014	0.028	0.004	0	0	-0.012	0.003	0	0.013	TRUE	0	3277.66	-0.005	0.003	0.143	0.927	0	0.0213704	0	0.937232	0.0413976	0.044	0.0420263	0.044
seq.7628.40	CRELD1	Q96HD1	Hip circumference	KoGES	Physical measurement	Anthropometric	cis	chr3:9940229:C:G			C	G	0.796	0.76	1.18039	-0.019	0.028	0.006	0	0.001	-0.016	0.005	0.001	0.039	TRUE	0	3277.66	-0.008	0.005	0.104	0.905	0	0.670579	0	0.0875402	0.241881	2.763
seq.7628.40	CRELD1	Q96HD1	Phosphorus intake	KoGES	Lifestyle	Dietary	cis	chr3:9940229:C:G			C	G	0.796	0.76	1.18039	-0.011	0.028	0.004	0	0.002	-0.009	0.003	0.002	0.048	TRUE	0	3277.66	-0.006	0.003	0.033	0.779	0	0.6874	0	0.109722	0.202879	1.849
seq.7628.40	CRELD1	Q96HD1	Vitamin E intake	KoGES	Lifestyle	Dietary	cis	chr3:9940229:C:G			C	G	0.796	0.76	1.18039	-0.014	0.028	0.004	0	0.001	-0.012	0.004	0.001	0.028	TRUE	0	3277.66	-0.009	0.003	0.008	0.543	0	0.471756	0	0.272684	0.25556	0.937
seq.7628.40	CRELD1	Q96HD1	Body weight	KoGES	Physical measurement	Anthropometric	cis	chr3:9940229:C:G			C	G	0.796	0.76	1.18039	-0.016	0.028	0.005	0	0.002	-0.014	0.004	0.002	0.049	TRUE	0	3277.66	-0.01	0.004	0.018	0.694	0	0.645334	0	0.175716	0.17895	1.018
seq.7628.40	CRELD1	Q96HD1	Age at menopause	BBJ	Reproductive	Reproductive	cis	chr3:9940229:C:G	chr3:9939437:G:A	0.999955	G	A	0.796	0.742	1.17996	-0.023	0.028	0.007	0	0.001	-0.019	0.006	0.001	0.023	TRUE	0	3272.52	-0.008	0.008	0.295	0.965	0	0.474548	0	0.143746	0.381706	2.655
seq.7638.30	LMAN2	Q12907	Albumin	TWB	Biomarker	Protein	trans	chr17:28367840:G:A			G	A	0.282	0.269	-0.372238	0.016	0.024	0.005	0	0.001	-0.043	0.013	0.001	0.036	TRUE	5.15857e-50	235.347					4.6566e-46	0.670509	8.85874e-47	0.127153	0.202338	1.591
seq.7638.30	LMAN2	Q12907	Albumin	BBJ	Biomarker	Protein	trans	chr17:28367840:G:A			G	A	0.282	0.235	-0.372238	0.018	0.024	0.004	0	0	-0.047	0.012	0	0.003	TRUE	1.79215e-50	235.347					1.34887e-46	0.193249	5.8433e-47	0.0822664	0.724485	8.807
seq.7638.30	LMAN2	Q12907	HMG CoA reductase inhibitors	BBJ	Medication	Drug	trans	chr17:28367840:G:A			G	A	0.282	0.235	-0.372238	-0.047	0.024	0.011	0	0	0.126	0.029	0	0.001	TRUE	1.21984e-46	235.347					1.32921e-47	0.0190432	2.80218e-46	0.400299	0.580657	1.451	0.630325	1.744
seq.7638.30	LMAN2	Q12907	Diastolic blood pressure	TWB	Physical measurement	Circulatory	trans	chr17:28367840:G:A			G	A	0.282	0.269	-0.372238	0.017	0.024	0.005	0	0.001	-0.046	0.013	0.001	0.021	TRUE	5.21255e-50	235.347					3.71365e-46	0.534733	1.214e-46	0.174222	0.291045	1.671
seq.7638.30	LMAN2	Q12907	Height	TWB	Physical measurement	Anthropometric	trans	chr17:28367840:G:A			G	A	0.282	0.269	-0.372238	-0.015	0.024	0.003	0	0	0.039	0.009	0	0.001	TRUE	5.07678e-50	235.347					2.8687e-47	0.0413068	4.15416e-47	0.0580148	0.900678	15.525
seq.7638.30	LMAN2	Q12907	Hemoglobin	BBJ	Biomarker	Protein	trans	chr17:28367840:G:A			G	A	0.282	0.235	-0.372238	0.014	0.024	0.004	0	0	-0.038	0.01	0	0.005	TRUE	8.13337e-51	235.347					1.87835e-46	0.269106	3.28033e-47	0.0456257	0.685268	15.019
seq.7638.30	LMAN2	Q12907	Hematocrit	BBJ	Biomarker	Blood cell	trans	chr17:28367840:G:A			G	A	0.282	0.235	-0.372238	0.014	0.024	0.004	0	0	-0.036	0.01	0	0.009	TRUE	8.01798e-51	235.347					2.91546e-46	0.41769	4.33886e-47	0.0611192	0.521191	8.527
seq.7638.30	LMAN2	Q12907	LDL cholesterol	KoGES	Biomarker	Biomarker	trans	chr17:28367840:G:A			G	A	0.282	0.25	-0.372238	-0.041	0.024	0.006	0	0	0.11	0.016	0	0	TRUE	2.99647e-49	235.347					1.18278e-53	1.70572e-08	5.7799e-47	0.0815165	0.918483	11.267	0.925988	12.511
seq.7638.30	LMAN2	Q12907	Total cholesterol	KoGES	Biomarker	Biomarker	trans	chr17:28367840:G:A			G	A	0.282	0.25	-0.372238	-0.028	0.024	0.006	0	0	0.075	0.016	0	0	TRUE	2.17866e-49	235.347					2.81426e-48	0.00405852	2.17864e-46	0.31282	0.683121	2.184	0.703243	2.379
seq.7638.30	LMAN2	Q12907	LDL cholesterol	TWB	Biomarker	Biomarker	trans	chr17:28367840:G:A			G	A	0.282	0.269	-0.372238	-0.029	0.024	0.005	0	0	0.079	0.014	0	0	TRUE	6.40163e-50	235.347					2.12129e-50	3.05447e-05	5.40642e-47	0.0759996	0.92397	12.158	0.926255	12.562
seq.7638.30	LMAN2	Q12907	LDL cholesterol	BBJ	Biomarker	Biomarker	trans	chr17:28367840:G:A			G	A	0.282	0.234	-0.372238	-0.032	0.024	0.006	0	0	0.085	0.015	0	0	TRUE	2.21274e-49	235.347					4.28955e-50	6.14552e-05	1.55679e-46	0.221479	0.778459	3.515	0.763161	3.223
seq.7638.30	LMAN2	Q12907	Mean arterial pressure	BBJ	Physical measurement	Anthropometric	trans	chr17:28367840:G:A			G	A	0.282	0.236	-0.372238	0.014	0.024	0.004	0	0.001	-0.037	0.011	0.001	0.024	TRUE	9.29424e-51	235.347					4.50445e-46	0.645339	3.60215e-47	0.0509997	0.303661	5.954
seq.7638.30	LMAN2	Q12907	Red blood cell count	BBJ	Biomarker	Blood cell	trans	chr17:28367840:G:A			G	A	0.282	0.235	-0.372238	0.014	0.024	0.004	0	0	-0.038	0.01	0	0.006	TRUE	7.97692e-51	235.347					1.19351e-46	0.17099	3.51116e-46	0.50238	0.32663	0.65	0.00416491	0.005
seq.7638.30	LMAN2	Q12907	Systolic blood pressure	TWB	Physical measurement	Circulatory	trans	chr17:28367840:G:A			G	A	0.282	0.269	-0.372238	0.017	0.024	0.005	0	0	-0.046	0.013	0	0.011	TRUE	5.21879e-50	235.347					3.43342e-46	0.494382	4.00449e-47	0.0567634	0.448855	7.907
seq.7638.30	LMAN2	Q12907	Systolic blood pressure	BBJ	Physical measurement	Anthropometric	trans	chr17:28367840:G:A			G	A	0.282	0.236	-0.372238	0.015	0.024	0.004	0	0	-0.04	0.011	0	0.007	TRUE	9.39398e-51	235.347					2.49755e-46	0.357816	4.11383e-47	0.0577689	0.584415	10.116
seq.7638.30	LMAN2	Q12907	Total cholesterol	TWB	Biomarker	Biomarker	trans	chr17:28367840:G:A			G	A	0.282	0.269	-0.372238	-0.019	0.024	0.005	0	0	0.051	0.013	0	0.006	TRUE	5.35993e-50	235.347					1.97771e-46	0.284773	4.77392e-47	0.0674446	0.647783	9.605
seq.7638.30	LMAN2	Q12907	Triglycerides	BBJ	Biomarker	Biomarker	trans	chr17:28367840:G:A			G	A	0.282	0.234	-0.372238	0.018	0.024	0.005	0	0	-0.047	0.013	0	0.008	TRUE	2.37686e-50	235.347					2.5657e-46	0.36758	3.48282e-47	0.0487299	0.58369	11.978
seq.7638.30	LMAN2	Q12907	White blood cell count	BBJ	Biomarker	Blood cell	trans	chr17:28367840:G:A			G	A	0.282	0.235	-0.372238	0.014	0.024	0.004	0	0.001	-0.037	0.011	0.001	0.023	TRUE	7.82655e-51	235.347					4.30094e-46	0.616183	4.57697e-47	0.0649351	0.318882	4.911
seq.7638.30	LMAN2	Q12907	Microalbumin urine	TWB	Biomarker	Biomarker	trans	chr17:28367840:G:A			G	A	0.282	0.27	-0.372238	0.018	0.024	0.005	0	0.001	-0.049	0.015	0.001	0.029	TRUE	5.30116e-50	235.347					3.86206e-46	0.556103	1.30545e-46	0.18746	0.256437	1.368
seq.7655.11	NPPB	P16860	Calcium channel blockers	BBJ	Medication	Drug	cis	chr1:11862241:T:G			T	G	0.856	0.866	-0.259048	0.038	0.032	0.012	0	0.001	-0.148	0.046	0.001	0.042	TRUE	3.10681e-14	66.4856					3.28368e-10	0.691813	6.34676e-12	0.0127807	0.295407	23.114
seq.7655.11	NPPB	P16860	Resting heart rate	TWB	Physical measurement	Circulatory	cis	chr1:11862241:T:G			T	G	0.856	0.832	-0.259048	-0.02	0.032	0.006	0	0.001	0.077	0.024	0.001	0.033	TRUE	1.79444e-15	66.4856					4.85356e-11	0.124121	3.18463e-10	0.814286	0.0615933	0.076	0.0961724	0.112
seq.7655.11	NPPB	P16860	Antidepressants	BBJ	Medication	Drug	cis	chr1:11862241:T:G			T	G	0.856	0.866	-0.259048	0.127	0.032	0.037	0	0.001	-0.491	0.141	0.001	0.019	TRUE	5.48526e-11	66.4856					1.22192e-10	0.257437	1.60244e-11	0.0323401	0.710223	21.961
seq.7655.11	NPPB	P16860	Total bilirubin	BBJ	Biomarker	Biomarker	cis	chr1:11862241:T:G			T	G	0.856	0.866	-0.259048	-0.02	0.032	0.006	0	0	0.076	0.021	0	0.014	TRUE	1.26366e-15	66.4856					1.92536e-10	0.40564	2.21506e-11	0.0455698	0.54879	12.043	0.932163	16.838
seq.7735.17	SERPINF1	P36955	Albumin	TWB	Biomarker	Protein	cis	chr17:1764380:C:T			C	T	0.563	0.588	0.455961	-0.016	0.024	0.005	0	0.001	-0.036	0.011	0.001	0.04	TRUE	1.02915e-92	451.599					4.44547e-99	8.10372e-25	5.48572e-75	1	2.27617e-25	0	6.01794e-11	0
seq.7735.17	SERPINF1	P36955	Height	BBJ	Physical measurement	Anthropometric	cis	chr17:1764380:C:T			C	T	0.563	0.454	0.455961	-0.009	0.024	0.002	0	0	-0.019	0.005	0	0.003	TRUE	1.98306e-94	451.599	-0.017	0.006	0.005	0.449	3.69165e-76	0.0671532	3.21866e-75	0.584796	0.348051	0.595	0.000822515	0.001
seq.7752.31	CLEC4D	Q8WXI8	Albumin	TWB	Biomarker	Protein	trans	chr1:196526436:C:A			C	A	0.489	0.507	0.172238	0.022	0.023	0.005	0	0	0.125	0.028	0	0	TRUE	5.13531e-14	59.639					2.88254e-10	0.00525797	2.94798e-08	0.536817	0.457925	0.853
seq.7752.31	CLEC4D	Q8WXI8	LDL cholesterol	KoGES	Biomarker	Biomarker	trans	chr1:196526436:C:A			C	A	0.489	0.53	0.172238	-0.021	0.023	0.005	0	0	-0.122	0.03	0	0.003	TRUE	7.11422e-14	59.639					1.88472e-13	3.44145e-06	5.3124e-08	0.96997	0.0300261	0.031	0.235237	0.308
seq.7752.31	CLEC4D	Q8WXI8	Red blood cell count	TWB	Biomarker	Blood cell	trans	chr1:196526436:C:A			C	A	0.489	0.507	0.172238	0.014	0.023	0.004	0	0.001	0.08	0.024	0.001	0.033	TRUE	4.80948e-14	59.639					4.14739e-08	0.756516	1.73705e-09	0.0312607	0.212223	6.789
seq.7752.31	CLEC4D	Q8WXI8	Total protein	BBJ	Biomarker	Protein	trans	chr1:196526436:C:A			C	A	0.489	0.518	0.172238	0.012	0.023	0.004	0	0.001	0.07	0.022	0.001	0.037	TRUE	3.30209e-14	59.639					2.98012e-09	0.0539943	4.35179e-08	0.788148	0.157857	0.2
seq.7757.5	HLA-DQA2	P01906	Atopic dermatitis	BBJ	Disease	Skin	cis	chr6:32646491:A:G			A	G	0.661	0.297	0.523612	0.097	0.024	0.028	0	0.001	0.186	0.054	0.001	0.019	TRUE	4.16973e-100	554.74	0.006	0.05	0.912	0.998	1.64459e-106	2.75882e-10	5.96122e-97	1	4.56351e-09	0
seq.7757.5	HLA-DQA2	P01906	Albumin/Globulin ratio	BBJ	Biomarker	Protein	cis	chr6:32646491:A:G			A	G	0.661	0.296	0.523612	0.008	0.024	0.004	0	0.056	0.016	0.008	0.056	0.443	TRUE	1.31299e-113	554.74	0.035	0.008	0	0.014	1.03246e-134	1.73043e-38	5.96648e-97	1	1.10019e-39	0
seq.7757.5	HLA-DQA2	P01906	Autoimmune disease	BBJ	Disease	Blood-related	cis	chr6:32646491:A:G			A	G	0.661	0.297	0.523612	-0.252	0.024	0.022	0	0	-0.48	0.042	0	0	TRUE	3.61739e-79	554.74	-0.383	0.062	0	0	2.23332e-238	3.74621e-142	5.96154e-97	1	3.24802e-78	0	1.94236e-05	0
seq.7757.5	HLA-DQA2	P01906	Alanine aminotransferase	BBJ	Biomarker	Enzyme	cis	chr6:32646491:A:G			A	G	0.661	0.297	0.523612	0.013	0.024	0.004	0	0.001	0.025	0.007	0.001	0.028	TRUE	2.21636e-114	554.74	0.027	0.007	0	0.067	1.82441e-100	0.000306002	5.95587e-97	0.998956	0.000737717	0.001	2.15941e-05	0
seq.7757.5	HLA-DQA2	P01906	Aspartate transaminase	BBJ	Biomarker	Enzyme	cis	chr6:32646491:A:G			A	G	0.661	0.297	0.523612	0.015	0.024	0.004	0	0	0.03	0.008	0	0.005	TRUE	2.36116e-114	554.74	0.039	0.008	0	0	1.54318e-113	2.58832e-17	5.96209e-97	1	4.66735e-16	0
seq.7757.5	HLA-DQA2	P01906	Angina pectoris	BBJ	Disease	Circulatory	cis	chr6:32646491:A:G			A	G	0.661	0.296	0.523612	0.071	0.024	0.015	0	0	0.136	0.029	0	0	TRUE	8.54294e-104	554.74	0.026	0.029	0.38	0.975	2.91398e-102	4.88901e-06	5.91652e-97	0.99266	0.00733536	0.007	0.155001	0.311
seq.7757.5	HLA-DQA2	P01906	Antithrombotic agents	BBJ	Medication	Drug	cis	chr6:32646491:A:G			A	G	0.661	0.297	0.523612	0.051	0.024	0.009	0	0	0.097	0.017	0	0	TRUE	3.68192e-107	554.74	-0.025	0.019	0.184	0.939	6.71181e-106	1.12585e-09	5.96092e-97	0.999896	0.000104436	0	0.00450461	0.008
seq.7757.5	HLA-DQA2	P01906	Basophil	BBJ	Biomarker	Blood cell	cis	chr6:32646491:A:G			A	G	0.661	0.294	0.523612	0.024	0.024	0.005	0	0	0.045	0.01	0	0	TRUE	1.79221e-112	554.74	0.023	0.009	0.015	0.657	1.26716e-116	2.12559e-20	5.96145e-97	1	9.20256e-18	0	0.0368706	0.038
seq.7757.5	HLA-DQA2	P01906	Blood urea nitrogen	BBJ	Biomarker	Biomarker	cis	chr6:32646491:A:G			A	G	0.661	0.297	0.523612	0.014	0.024	0.004	0	0	0.026	0.007	0	0.015	TRUE	2.42305e-114	554.74	0.021	0.007	0.004	0.412	4.0541e-98	0.068003	3.62505e-97	0.608046	0.323951	0.533
seq.7757.5	HLA-DQA2	P01906	Body weight	BBJ	Physical measurement	Anthropometric	cis	chr6:32646491:A:G			A	G	0.661	0.296	0.523612	0.017	0.024	0.003	0	0	0.033	0.006	0	0	TRUE	1.31142e-114	554.74	0.011	0.006	0.044	0.817	6.81557e-141	1.14327e-44	5.96146e-97	1	4.24368e-40	0	0.00763843	0.037
seq.7757.5	HLA-DQA2	P01906	Vasodilators used in cardiac diseases	BBJ	Medication	Drug	cis	chr6:32646491:A:G			A	G	0.661	0.297	0.523612	0.046	0.024	0.014	0	0.001	0.088	0.026	0.001	0.027	TRUE	7.82026e-108	554.74	0.019	0.025	0.438	0.979	2.82651e-98	0.0474124	3.96718e-97	0.665449	0.287139	0.431	0.0972619	0.184
seq.7757.5	HLA-DQA2	P01906	Beta blocking agents	BBJ	Medication	Drug	cis	chr6:32646491:A:G			A	G	0.661	0.297	0.523612	0.041	0.024	0.013	0	0.001	0.079	0.024	0.001	0.032	TRUE	1.51767e-108	554.74	-0.019	0.024	0.434	0.979	2.14742e-104	3.60212e-08	5.96154e-97	1	1.64848e-07	0	0.206481	0.328
seq.7757.5	HLA-DQA2	P01906	Calcium channel blockers	BBJ	Medication	Drug	cis	chr6:32646491:A:G			A	G	0.661	0.297	0.523612	0.052	0.024	0.009	0	0	0.098	0.018	0	0	TRUE	5.20884e-107	554.74	0.042	0.018	0.021	0.712	6.90779e-104	1.15873e-07	5.9168e-97	0.992495	0.00750439	0.008	0.156485	0.318
seq.7757.5	HLA-DQA2	P01906	Agents acting on the renin-angiotensin system	BBJ	Medication	Drug	cis	chr6:32646491:A:G			A	G	0.661	0.297	0.523612	0.054	0.024	0.009	0	0	0.102	0.018	0	0	TRUE	1.08286e-106	554.74	0.022	0.017	0.192	0.941	1.33329e-102	2.23648e-06	3.91344e-97	0.656432	0.343566	0.523
seq.7757.5	HLA-DQA2	P01906	HMG CoA reductase inhibitors	BBJ	Medication	Drug	cis	chr6:32646491:A:G			A	G	0.661	0.297	0.523612	0.08	0.024	0.011	0	0	0.152	0.02	0	0	TRUE	7.81163e-103	554.74	-0.052	0.023	0.023	0.734	6.98827e-117	1.17223e-20	5.96154e-97	1	4.21321e-10	0
seq.7757.5	HLA-DQA2	P01906	Coronary artery disease	BBJ	Disease	Circulatory	cis	chr6:32646491:A:G			A	G	0.661	0.297	0.523612	0.071	0.024	0.011	0	0	0.135	0.021	0	0	TRUE	3.63788e-104	554.74	-0.025	0.023	0.277	0.964	4.03427e-114	6.76716e-18	5.96154e-97	1	6.13474e-11	0	0.15654	0.318
seq.7757.5	HLA-DQA2	P01906	Chronic hepatitis B	BBJ	Disease	Infection	cis	chr6:32646491:A:G			A	G	0.661	0.297	0.523612	-0.371	0.024	0.036	0	0	-0.709	0.068	0	0	TRUE	1.68377e-64	554.74	-0.355	0.076	0	0.003	3.83028e-135	6.42516e-39	5.96137e-97	1	2.73677e-17	0	0.0267375	0.027
seq.7757.5	HLA-DQA2	P01906	Creatinine	TWB	Biomarker	Biomarker	cis	chr6:32646491:A:G			A	G	0.661	0.381	0.523612	0.024	0.024	0.005	0	0	0.047	0.01	0	0	TRUE	1.7704e-112	554.74	-0.002	0.004	0.629	0.991	2.6297e-103	4.79748e-07	5.47965e-97	0.999675	0.000324979	0
seq.7757.5	HLA-DQA2	P01906	Chronic sinusitis	BBJ	Disease	Respiratory	cis	chr6:32646491:A:G			A	G	0.661	0.298	0.523612	-0.085	0.024	0.024	0	0	-0.163	0.047	0	0.018	TRUE	1.01034e-101	554.74	0.061	0.048	0.203	0.944	9.71887e-120	1.63046e-23	5.96082e-97	1	2.60124e-22	0
seq.7757.5	HLA-DQA2	P01906	Eosinophil	BBJ	Biomarker	Blood cell	cis	chr6:32646491:A:G			A	G	0.661	0.294	0.523612	0.042	0.024	0.005	0	0	0.081	0.01	0	0	TRUE	3.2294e-112	554.74	0.042	0.01	0	0.013	4.30984e-129	7.2327e-33	5.95882e-97	1	1.43786e-19	0	0.153797	0.307
seq.7757.5	HLA-DQA2	P01906	Forced vital capacity (FVC)	TWB	Physical measurement	Respiratory	cis	chr6:32646491:A:G			A	G	0.661	0.378	0.523612	0.019	0.024	0.006	0	0.001	0.036	0.011	0.001	0.043	TRUE	1.90908e-110	554.74	0.002	0.005	0.748	0.994	8.57725e-107	1.56515e-10	5.48014e-97	1	4.47649e-10	0	0.0364591	0.038
seq.7757.5	HLA-DQA2	P01906	Graves' disease	BBJ	Disease	Metabolic	cis	chr6:32646491:A:G			A	G	0.661	0.298	0.523612	-0.251	0.024	0.032	0	0	-0.479	0.061	0	0	TRUE	3.47517e-79	554.74	-0.562	0.069	0	0	3.74157e-156	6.27587e-60	5.96183e-97	1	3.63779e-48	0
seq.7757.5	HLA-DQA2	P01906	Gastric cancer	BBJ	Disease	cancer	cis	chr6:32646491:A:G			A	G	0.661	0.297	0.523612	-0.118	0.024	0.019	0	0	-0.226	0.037	0	0	TRUE	4.32962e-97	554.74	-0.046	0.036	0.208	0.945	1.25135e-103	2.09887e-07	3.24523e-99	0.00539717	0.994603	184.282	0.143747	0.812
seq.7757.5	HLA-DQA2	P01906	Glucose	BBJ	Biomarker	Biomarker	cis	chr6:32646491:A:G			A	G	0.661	0.297	0.523612	0.014	0.024	0.004	0	0.001	0.026	0.007	0.001	0.02	TRUE	5.25634e-114	554.74	0.011	0.007	0.109	0.909	1.07961e-100	0.000181103	5.9561e-97	0.999126	0.000693113	0.001	0.0232427	0.039
seq.7757.5	HLA-DQA2	P01906	Thyroid preparations	BBJ	Medication	Drug	cis	chr6:32646491:A:G			A	G	0.661	0.297	0.523612	-0.119	0.024	0.029	0	0	-0.227	0.056	0	0.003	TRUE	3.97575e-97	554.74	-0.136	0.054	0.012	0.616	3.61183e-108	6.05855e-12	5.96154e-97	1	8.90076e-10	0
seq.7757.5	HLA-DQA2	P01906	Hemoglobin	TWB	Biomarker	Protein	cis	chr6:32646491:A:G			A	G	0.661	0.381	0.523612	0.019	0.024	0.006	0	0.001	0.035	0.011	0.001	0.029	TRUE	1.50149e-112	554.74	0.009	0.004	0.052	0.834	8.60009e-111	1.56895e-14	5.48143e-97	1	5.96662e-14	0
seq.7757.5	HLA-DQA2	P01906	Hematocrit	TWB	Biomarker	Blood cell	cis	chr6:32646491:A:G			A	G	0.661	0.378	0.523612	0.023	0.024	0.006	0	0	0.044	0.011	0	0.004	TRUE	1.68679e-112	554.74	0.01	0.005	0.04	0.804	8.10527e-108	1.47868e-11	5.48143e-97	1	5.02508e-10	0
seq.7757.5	HLA-DQA2	P01906	HDL cholesterol	BBJ	Biomarker	Biomarker	cis	chr6:32646491:A:G			A	G	0.661	0.301	0.523612	-0.024	0.024	0.005	0	0	-0.045	0.01	0	0.001	TRUE	1.88937e-111	554.74	0.011	0.01	0.263	0.961	1.23063e-103	2.05945e-07	5.97531e-97	0.999961	3.83185e-05	0
seq.7757.5	HLA-DQA2	P01906	Height	TWB	Physical measurement	Anthropometric	cis	chr6:32646491:A:G			A	G	0.661	0.38	0.523612	0.023	0.024	0.005	0	0	0.044	0.009	0	0	TRUE	1.68447e-112	554.74	-0.006	0.004	0.146	0.928	1.48617e-134	2.71128e-38	5.48143e-97	1	3.73033e-35	0	0.013284	0.084
seq.7757.5	HLA-DQA2	P01906	Hashimoto's disease	BBJ	Disease	Metabolic	cis	chr6:32646491:A:G			A	G	0.661	0.298	0.523612	-0.306	0.024	0.071	0	0	-0.585	0.135	0	0.001	TRUE	3.09298e-72	554.74	-0.169	0.129	0.188	0.94	1.77834e-101	2.98337e-05	5.88007e-97	0.986448	0.0135223	0.014	0.0103442	0.034
seq.7757.5	HLA-DQA2	P01906	Height	BBJ	Physical measurement	Anthropometric	cis	chr6:32646491:A:G			A	G	0.661	0.296	0.523612	0.017	0.024	0.002	0	0	0.033	0.004	0	0	TRUE	1.33176e-114	554.74	0.029	0.005	0	0	9.13565e-184	1.53243e-87	5.96155e-97	1	2.22741e-77	0	0.00762894	0.037
seq.7757.5	HLA-DQA2	P01906	Hyperthyroidism	BBJ	Disease	Metabolic	cis	chr6:32646491:A:G			A	G	0.661	0.298	0.523612	-0.262	0.024	0.052	0	0	-0.501	0.099	0	0	TRUE	1.02905e-77	554.74	-0.467	0.099	0	0.002	3.29144e-105	5.52151e-09	5.96066e-97	0.999923	7.67214e-05	0
seq.7757.5	HLA-DQA2	P01906	Hypothyroidism	BBJ	Disease	Metabolic	cis	chr6:32646491:A:G			A	G	0.661	0.298	0.523612	-0.211	0.024	0.049	0	0	-0.403	0.094	0	0.001	TRUE	2.19261e-84	554.74	-0.111	0.089	0.213	0.946	9.3342e-100	0.0015659	1.32876e-97	0.222876	0.775558	3.48	6.49862e-06	0
seq.7757.5	HLA-DQA2	P01906	Ischemic stroke	BBJ	Disease	Circulatory	cis	chr6:32646491:A:G			A	G	0.661	0.297	0.523612	0.043	0.024	0.012	0	0	0.082	0.023	0	0.016	TRUE	2.94967e-108	554.74	-0.018	0.022	0.41	0.977	5.12604e-98	0.0859878	4.04797e-98	0.0678645	0.846148	12.468
seq.7757.5	HLA-DQA2	P01906	Body mass index	KoGES	Physical measurement	Anthropometric	cis	chr6:32646491:A:G			A	G	0.661	0.33	0.523612	0.026	0.024	0.006	0	0	0.05	0.012	0	0.003	TRUE	3.30813e-111	554.74	0.029	0.011	0.012	0.619	7.18195e-99	0.0128625	2.92689e-97	0.524164	0.462973	0.883
seq.7757.5	HLA-DQA2	P01906	HDL cholesterol	KoGES	Biomarker	Biomarker	cis	chr6:32646491:A:G			A	G	0.661	0.33	0.523612	-0.019	0.024	0.006	0	0.002	-0.036	0.011	0.002	0.045	TRUE	2.72362e-111	554.74	-0.004	0.011	0.733	0.994	1.06622e-100	0.000190954	5.58066e-97	0.999463	0.000345921	0
seq.7757.5	HLA-DQA2	P01906	Thyroid disease	KoGES	Disease	Metabolic	cis	chr6:32646491:A:G			A	G	0.661	0.33	0.523612	-0.13	0.024	0.033	0	0	-0.248	0.063	0	0.004	TRUE	8.48928e-92	554.74	-0.164	0.06	0.006	0.503	5.85919e-101	0.000104935	5.52612e-97	0.989696	0.0101992	0.01	0.00624691	0.011
seq.7757.5	HLA-DQA2	P01906	Immunosuppressants	BBJ	Medication	Drug	cis	chr6:32646491:A:G			A	G	0.661	0.297	0.523612	-0.171	0.024	0.029	0	0	-0.327	0.054	0	0	TRUE	8.40802e-90	554.74	0.262	0.065	0	0.026	2.91057e-159	4.88225e-63	5.96154e-97	1	1.12364e-56	0
seq.7757.5	HLA-DQA2	P01906	Lung cancer	BBJ	Disease	cancer	cis	chr6:32646491:A:G			A	G	0.661	0.297	0.523612	-0.126	0.024	0.025	0	0	-0.242	0.048	0	0	TRUE	4.47854e-96	554.74	-0.009	0.045	0.842	0.997	3.24618e-101	5.4452e-05	1.94311e-97	0.32591	0.674036	2.068	6.91715e-06	0
seq.7757.5	HLA-DQA2	P01906	Drugs affecting bone structure and mineralization	BBJ	Medication	Drug	cis	chr6:32646491:A:G			A	G	0.661	0.297	0.523612	-0.073	0.024	0.021	0	0.001	-0.14	0.041	0.001	0.021	TRUE	9.0715e-104	554.74	-0.04	0.038	0.3	0.966	5.53229e-106	9.27997e-10	5.96154e-97	1	1.10023e-08	0	1.28534e-05	0
seq.7757.5	HLA-DQA2	P01906	Mean corpuscular volume	BBJ	Biomarker	Blood cell	cis	chr6:32646491:A:G			A	G	0.661	0.297	0.523612	-0.018	0.024	0.004	0	0	-0.035	0.008	0	0.001	TRUE	6.99275e-114	554.74	-0.021	0.008	0.005	0.462	4.54295e-107	7.62109e-11	5.96102e-97	1	1.48088e-08	0	0.0368475	0.038
seq.7757.5	HLA-DQA2	P01906	Myocardial infarction	BBJ	Disease	Circulatory	cis	chr6:32646491:A:G			A	G	0.661	0.296	0.523612	0.084	0.024	0.015	0	0	0.16	0.029	0	0	TRUE	5.30047e-102	554.74	0.005	0.031	0.861	0.997	3.29274e-111	5.52352e-15	5.96131e-97	1	4.32204e-10	0
seq.7757.5	HLA-DQA2	P01906	Malignant tumor	BBJ	Disease	cancer	cis	chr6:32646491:A:G			A	G	0.661	0.297	0.523612	-0.041	0.024	0.01	0	0	-0.078	0.019	0	0.002	TRUE	2.20918e-108	554.74	0.034	0.02	0.087	0.891	7.3458e-110	1.23189e-13	5.96305e-97	1	1.01976e-11	0
seq.7757.5	HLA-DQA2	P01906	Salicylic acid and derivatives	BBJ	Medication	Drug	cis	chr6:32646491:A:G			A	G	0.661	0.297	0.523612	0.048	0.024	0.01	0	0	0.092	0.018	0	0	TRUE	1.57652e-107	554.74	-0.004	0.019	0.826	0.996	5.23601e-107	8.78298e-11	5.96154e-97	1	3.52597e-07	0
seq.7757.5	HLA-DQA2	P01906	Non-albumin protein	BBJ	Biomarker	Protein	cis	chr6:32646491:A:G			A	G	0.661	0.296	0.523612	-0.007	0.024	0.004	0	0.11	-0.014	0.009	0.112	0.588	TRUE	1.31007e-113	554.74	-0.039	0.009	0	0.008	2.30965e-128	3.86916e-32	5.96938e-97	1	1.40568e-33	0
seq.7757.5	HLA-DQA2	P01906	Pulmonary tuberculosis	BBJ	Disease	Infection	cis	chr6:32646491:A:G			A	G	0.661	0.297	0.523612	-0.152	0.024	0.019	0	0	-0.29	0.037	0	0	TRUE	1.74281e-92	554.74	0.013	0.036	0.714	0.993	2.33299e-112	3.9134e-16	5.95904e-97	0.999581	0.00041854	0
seq.7757.5	HLA-DQA2	P01906	Rheumatoid arthritis	BBJ	Disease	Musculoskeletal	cis	chr6:32646491:A:G			A	G	0.661	0.297	0.523612	-0.222	0.024	0.023	0	0	-0.424	0.045	0	0	TRUE	5.15813e-83	554.74	0.216	0.068	0.002	0.27	1.36286e-237	2.28609e-141	5.96154e-97	1	5.76344e-95	0
seq.7757.5	HLA-DQA2	P01906	Red blood cell count	TWB	Biomarker	Blood cell	cis	chr6:32646491:A:G			A	G	0.661	0.381	0.523612	0.025	0.024	0.006	0	0	0.048	0.012	0	0.002	TRUE	1.80279e-112	554.74	0.011	0.005	0.029	0.764	2.33392e-114	4.25787e-18	5.48143e-97	1	2.93202e-16	0
seq.7757.5	HLA-DQA2	P01906	Red blood cell count	BBJ	Biomarker	Blood cell	cis	chr6:32646491:A:G			A	G	0.661	0.296	0.523612	0.016	0.024	0.004	0	0	0.03	0.007	0	0.001	TRUE	2.03877e-114	554.74	-0.004	0.007	0.591	0.989	1.78934e-106	3.00149e-10	5.96152e-97	1	4.1501e-08	0
seq.7757.5	HLA-DQA2	P01906	Stable angina pectoris	BBJ	Disease	Circulatory	cis	chr6:32646491:A:G			A	G	0.661	0.296	0.523612	0.071	0.024	0.014	0	0	0.135	0.026	0	0	TRUE	5.69713e-104	554.74	0.029	0.025	0.259	0.96	6.97933e-105	1.17091e-08	5.9594e-97	0.999794	0.000205877	0
seq.7757.5	HLA-DQA2	P01906	Total cholesterol	BBJ	Biomarker	Biomarker	cis	chr6:32646491:A:G			A	G	0.661	0.297	0.523612	0.017	0.024	0.004	0	0	0.032	0.008	0	0.002	TRUE	4.87255e-114	554.74	0.019	0.007	0.013	0.626	1.01312e-99	0.00169938	5.42879e-97	0.91061	0.0876902	0.096
seq.7757.5	HLA-DQA2	P01906	Triglycerides	BBJ	Biomarker	Biomarker	cis	chr6:32646491:A:G			A	G	0.661	0.298	0.523612	0.03	0.024	0.005	0	0	0.057	0.009	0	0	TRUE	3.33204e-113	554.74	0.005	0.009	0.592	0.989	2.29539e-110	3.84898e-14	5.96363e-97	0.999999	6.00721e-07	0
seq.7757.5	HLA-DQA2	P01906	Total protein	BBJ	Biomarker	Protein	cis	chr6:32646491:A:G			A	G	0.661	0.296	0.523612	-0.004	0.024	0.004	0	0.34	-0.008	0.008	0.336	0.815	TRUE	4.76728e-114	554.74	-0.043	0.008	0	0	2.42498e-107	4.06639e-11	5.96347e-97	1	6.21855e-13	0
seq.7757.5	HLA-DQA2	P01906	Uric acids	BBJ	Biomarker	Biomarker	cis	chr6:32646491:A:G			A	G	0.661	0.298	0.523612	0.027	0.024	0.004	0	0	0.052	0.008	0	0	TRUE	9.12727e-114	554.74	0.012	0.007	0.113	0.91	1.36069e-133	2.28205e-37	5.9626e-97	1	2.46022e-29	0
seq.7757.5	HLA-DQA2	P01906	Body weight	TWB	Physical measurement	Anthropometric	cis	chr6:32646491:A:G			A	G	0.661	0.382	0.523612	0.019	0.024	0.006	0	0.002	0.036	0.012	0.002	0.049	TRUE	1.51837e-112	554.74	-0.001	0.005	0.791	0.995	1.62513e-112	2.96484e-16	5.48133e-97	1	6.06362e-16	0	0.030651	1.953
seq.7757.5	HLA-DQA2	P01906	Serum creatinine	BBJ	Biomarker	Biomarker	cis	chr6:32646491:A:G			A	G	0.661	0.296	0.523612	0.024	0.024	0.003	0	0	0.045	0.006	0	0	TRUE	2.81604e-114	554.74	0.025	0.006	0	0.028	1.93908e-116	3.2531e-20	5.9607e-97	1	6.7451e-11	0
seq.7766.25	ZP4	Q12836	Antihypertensives	BBJ	Medication	Drug	trans	chr12:7089608:C:T			C	T	0.663	0.656	-0.167467	0.065	0.023	0.02	0	0.001	-0.385	0.12	0.001	0.039	TRUE	2.75555e-09	50.2709					3.15156e-07	0.527908	1.69699e-08	0.0275366	0.444556	16.144
seq.7766.25	ZP4	Q12836	Body mass index	KoGES	Physical measurement	Anthropometric	trans	chr12:7089608:C:T			C	T	0.663	0.65	-0.167467	0.018	0.023	0.005	0	0.001	-0.107	0.032	0.001	0.024	TRUE	6.0234e-12	50.2709					3.75153e-07	0.62833	7.44597e-09	0.0117512	0.359918	30.628
seq.7766.25	ZP4	Q12836	Hip circumference	KoGES	Physical measurement	Anthropometric	trans	chr12:7089608:C:T			C	T	0.663	0.65	-0.167467	0.02	0.023	0.005	0	0	-0.119	0.032	0	0.007	TRUE	6.12695e-12	50.2709					1.82599e-07	0.305829	4.52138e-09	0.00619674	0.687974	111.022
seq.7766.25	ZP4	Q12836	Waist circumference	KoGES	Physical measurement	Anthropometric	trans	chr12:7089608:C:T			C	T	0.663	0.65	-0.167467	0.019	0.023	0.005	0	0	-0.113	0.029	0	0.005	TRUE	6.07351e-12	50.2709					1.38184e-07	0.231439	3.42604e-09	0.00420945	0.764352	181.58
seq.7766.25	ZP4	Q12836	Body weight	KoGES	Physical measurement	Anthropometric	trans	chr12:7089608:C:T			C	T	0.663	0.65	-0.167467	0.018	0.023	0.004	0	0	-0.107	0.027	0	0.003	TRUE	6.0232e-12	50.2709					9.39226e-08	0.157308	4.3647e-09	0.00563616	0.837056	148.515
seq.7773.20	KIR2DL2	P43627	Atopic dermatitis	BBJ	Disease	Skin	trans	chr6:31261505:T:A	chr6:31263105:G:A	0.971522	G	A	0.169	0.128	0.216414	0.125	0.029	0.037	0	0.001	0.579	0.17	0.001	0.023	TRUE	9.67571e-09	52.918					7.57224e-19	4.57491e-10	1.65517e-09	1	1.73923e-09	0
seq.7773.20	KIR2DL2	P43627	Albumin/Globulin ratio	BBJ	Biomarker	Protein	trans	chr6:31261505:T:A	chr6:31263105:G:A	0.971522	G	A	0.169	0.128	0.216414	-0.019	0.029	0.006	0	0.001	-0.09	0.026	0.001	0.022	TRUE	9.81319e-13	52.918					5.32491e-48	3.21347e-39	1.65706e-09	1	2.16357e-11	0
seq.7773.20	KIR2DL2	P43627	Alanine aminotransferase	TWB	Biomarker	Enzyme	trans	chr6:31261505:T:A			T	A	0.179	0.229	0.226469	0.018	0.03	0.005	0	0	0.08	0.023	0	0.018	TRUE	2.94844e-14	60.6743					4.18749e-13	0.000371755	1.12562e-09	0.9993	0.000327773	0
seq.7773.20	KIR2DL2	P43627	Aspartate aminotransferase	TWB	Biomarker	Enzyme	trans	chr6:31261505:T:A			T	A	0.179	0.228	0.226469	0.019	0.03	0.005	0	0	0.085	0.023	0	0.009	TRUE	2.97155e-14	60.6743					7.61635e-29	6.76161e-20	1.12641e-09	1	7.29422e-11	0
seq.7773.20	KIR2DL2	P43627	Albumin	BBJ	Biomarker	Protein	trans	chr17:28410870:C:T			C	T	0.285	0.248	-0.256766	0.015	0.024	0.004	0	0.001	-0.059	0.017	0.001	0.022	TRUE	1.27834e-24	109.491					7.39211e-22	0.23284	2.63606e-22	0.0816607	0.685499	8.394
seq.7773.20	KIR2DL2	P43627	Basophil	BBJ	Biomarker	Blood cell	trans	chr6:31261505:T:A	chr6:31263105:G:A	0.971522	G	A	0.169	0.128	0.216414	0.049	0.029	0.007	0	0	0.225	0.031	0	0	TRUE	1.51295e-12	52.918					6.51308e-30	3.93981e-21	1.65314e-09	1	2.92731e-10	0
seq.7773.20	KIR2DL2	P43627	Bone density Z-score	TWB	Physical measurement	Anthropometric	trans	chr6:31261505:T:A			T	A	0.179	0.229	0.226469	0.023	0.03	0.005	0	0	0.1	0.024	0	0.002	TRUE	3.04206e-14	60.6743					1.04451e-11	0.00927293	9.40609e-10	0.834844	0.155883	0.187
seq.7773.20	KIR2DL2	P43627	Beta blocking agents	BBJ	Medication	Drug	trans	chr6:31261505:T:A	chr6:31263105:G:A	0.971522	G	A	0.169	0.128	0.216414	0.052	0.029	0.016	0	0.001	0.241	0.076	0.001	0.044	TRUE	4.70921e-11	52.918					1.21882e-17	7.36611e-09	1.65462e-09	0.999998	1.83098e-06	0
seq.7773.20	KIR2DL2	P43627	HMG CoA reductase inhibitors	BBJ	Medication	Drug	trans	chr17:28410870:C:T			C	T	0.285	0.248	-0.256766	-0.045	0.024	0.011	0	0	0.176	0.042	0	0.002	TRUE	5.76687e-22	109.491					5.1526e-23	0.0162299	1.08136e-21	0.339321	0.644449	1.899	0.698638	2.369
seq.7773.20	KIR2DL2	P43627	HMG CoA reductase inhibitors	BBJ	Medication	Drug	trans	chr6:31261505:T:A	chr6:31263105:G:A	0.971522	G	A	0.169	0.128	0.216414	0.047	0.029	0.014	0	0.001	0.217	0.064	0.001	0.023	TRUE	3.17307e-11	52.918					5.82696e-26	3.52162e-17	1.65463e-09	1	4.81012e-11	0
seq.7773.20	KIR2DL2	P43627	Chronic hepatitis B	BBJ	Disease	Infection	trans	chr6:31261505:T:A	chr6:31263105:G:A	0.971522	G	A	0.169	0.128	0.216414	-0.196	0.029	0.046	0	0	-0.905	0.211	0	0.001	TRUE	8.31097e-07	52.918					9.68552e-24	5.85217e-15	1.65503e-09	1	4.73292e-10	0
seq.7773.20	KIR2DL2	P43627	Creatinine	TWB	Biomarker	Biomarker	trans	chr6:31261505:T:A			T	A	0.179	0.229	0.226469	-0.013	0.03	0.004	0	0.001	-0.059	0.017	0.001	0.023	TRUE	2.878e-14	60.6743					3.1054e-16	2.7569e-07	1.12637e-09	0.999962	3.72869e-05	0
seq.7773.20	KIR2DL2	P43627	Chronic sinusitis	BBJ	Disease	Respiratory	trans	chr6:31261505:T:A	chr6:31263105:G:A	0.971522	G	A	0.169	0.128	0.216414	0.116	0.029	0.032	0	0	0.536	0.147	0	0.011	TRUE	5.26756e-09	52.918					2.58571e-31	1.56233e-22	1.65503e-09	1	5.67793e-09	0
seq.7773.20	KIR2DL2	P43627	Cirrhosis	BBJ	Disease	Digestive	trans	chr6:31261505:T:A	chr6:31263105:G:A	0.971522	G	A	0.169	0.128	0.216414	-0.165	0.029	0.042	0	0	-0.763	0.196	0	0.005	TRUE	1.26444e-07	52.918					8.96885e-12	0.00542047	1.47165e-09	0.889274	0.105306	0.118
seq.7773.20	KIR2DL2	P43627	Diastolic blood pressure	TWB	Physical measurement	Circulatory	trans	chr17:28410870:C:T			C	T	0.285	0.301	-0.256766	0.017	0.024	0.005	0	0.001	-0.067	0.02	0.001	0.027	TRUE	2.16867e-24	109.491					1.80313e-21	0.57022	2.99529e-22	0.0940514	0.335728	3.57
seq.7773.20	KIR2DL2	P43627	Eosinophil	BBJ	Biomarker	Blood cell	trans	chr6:31261505:T:A	chr6:31263105:G:A	0.971522	G	A	0.169	0.128	0.216414	0.039	0.029	0.007	0	0	0.179	0.031	0	0	TRUE	1.36989e-12	52.918					2.21823e-42	1.3416e-33	1.65341e-09	1	3.40577e-07	0
seq.7773.20	KIR2DL2	P43627	Forced vital capacity (FVC)	TWB	Physical measurement	Respiratory	trans	chr6:31261505:T:A			T	A	0.179	0.228	0.226469	0.015	0.03	0.004	0	0.001	0.067	0.02	0.001	0.024	TRUE	5.07096e-14	60.6743					1.27294e-16	1.12935e-07	1.12714e-09	1	1.41122e-07	0
seq.7773.20	KIR2DL2	P43627	Graves' disease	BBJ	Disease	Metabolic	trans	chr6:31261505:T:A	chr6:31263105:G:A	0.971522	G	A	0.169	0.128	0.216414	-0.16	0.029	0.042	0	0	-0.741	0.192	0	0.005	TRUE	9.43477e-08	52.918					1.14699e-45	6.93147e-37	1.65476e-09	1	1.74498e-11	0
seq.7773.20	KIR2DL2	P43627	Gamma-glutamyl transpeptidase	BBJ	Biomarker	Enzyme	trans	chr6:31261505:T:A	chr6:31263105:G:A	0.971522	G	A	0.169	0.128	0.216414	0.017	0.029	0.005	0	0.001	0.076	0.024	0.001	0.042	TRUE	8.78727e-13	52.918					5.44688e-10	0.329137	9.01086e-10	0.544328	0.126535	0.232
seq.7773.20	KIR2DL2	P43627	Hip circumference	TWB	Physical measurement	Anthropometric	trans	chr6:31261505:T:A			T	A	0.179	0.229	0.226469	0.022	0.03	0.005	0	0	0.095	0.024	0	0.003	TRUE	3.01749e-14	60.6743					2.53725e-12	0.00225251	1.10911e-09	0.984619	0.013128	0.013
seq.7773.20	KIR2DL2	P43627	Height	TWB	Physical measurement	Anthropometric	trans	chr17:28410870:C:T			C	T	0.285	0.301	-0.256766	-0.016	0.024	0.004	0	0	0.06	0.014	0	0.001	TRUE	2.13624e-24	109.491					1.39289e-22	0.0440487	1.89228e-22	0.0580455	0.897906	15.469
seq.7773.20	KIR2DL2	P43627	Hemoglobin	BBJ	Biomarker	Protein	trans	chr17:28410870:C:T			C	T	0.285	0.247	-0.256766	0.012	0.024	0.004	0	0.001	-0.048	0.014	0.001	0.02	TRUE	8.80499e-25	109.491					1.13779e-21	0.358387	1.54282e-22	0.0474081	0.594205	12.534
seq.7773.20	KIR2DL2	P43627	Hemoglobin	BBJ	Biomarker	Protein	trans	chr6:31261505:T:A	chr6:31263105:G:A	0.971522	G	A	0.169	0.128	0.216414	0.021	0.029	0.005	0	0	0.095	0.021	0	0	TRUE	8.12474e-13	52.918					1.80259e-16	1.09022e-07	1.6534e-09	0.999994	6.27919e-06	0
seq.7773.20	KIR2DL2	P43627	Hematocrit	BBJ	Biomarker	Blood cell	trans	chr17:28410870:C:T			C	T	0.285	0.247	-0.256766	0.012	0.024	0.004	0	0.001	-0.049	0.014	0.001	0.024	TRUE	8.76168e-25	109.491					1.6462e-21	0.518528	2.07876e-22	0.0646439	0.416828	6.448
seq.7773.20	KIR2DL2	P43627	Hematocrit	BBJ	Biomarker	Blood cell	trans	chr6:31261505:T:A	chr6:31263105:G:A	0.971522	G	A	0.169	0.128	0.216414	0.021	0.029	0.005	0	0	0.098	0.022	0	0	TRUE	8.12104e-13	52.918					2.22362e-14	1.34432e-05	1.65263e-09	0.999119	0.000867155	0.001
seq.7773.20	KIR2DL2	P43627	LDL cholesterol	KoGES	Biomarker	Biomarker	trans	chr17:28410870:C:T			C	T	0.285	0.26	-0.256766	-0.041	0.024	0.006	0	0	0.16	0.023	0	0	TRUE	5.49795e-24	109.491					6.08092e-29	1.92465e-08	2.96254e-22	0.0919505	0.908049	9.875	0.918027	11.199
seq.7773.20	KIR2DL2	P43627	Platelet count	KoGES	Biomarker	Blood cell	trans	chr6:31261505:T:A			T	A	0.179	0.14	0.226469	0.045	0.03	0.012	0	0	0.199	0.053	0	0.008	TRUE	8.11366e-14	60.6743					4.94313e-16	4.32296e-07	1.14345e-09	0.999995	4.31891e-06	0
seq.7773.20	KIR2DL2	P43627	Total cholesterol	KoGES	Biomarker	Biomarker	trans	chr17:28410870:C:T			C	T	0.285	0.26	-0.256766	-0.029	0.024	0.006	0	0	0.113	0.023	0	0	TRUE	4.46395e-24	109.491					1.21555e-23	0.00384732	9.37537e-22	0.295335	0.700817	2.373	0.716405	2.538
seq.7773.20	KIR2DL2	P43627	LDL cholesterol	TWB	Biomarker	Biomarker	trans	chr17:28410870:C:T			C	T	0.285	0.301	-0.256766	-0.031	0.024	0.005	0	0	0.121	0.021	0	0	TRUE	2.59332e-24	109.491					8.1727e-26	2.58453e-05	2.10124e-22	0.0645786	0.935396	14.485	0.937602	15.028
seq.7773.20	KIR2DL2	P43627	LDL cholesterol	BBJ	Biomarker	Biomarker	trans	chr17:28410870:C:T			C	T	0.285	0.246	-0.256766	-0.031	0.024	0.006	0	0	0.121	0.022	0	0	TRUE	4.4587e-24	109.491					2.35933e-25	7.43152e-05	8.50126e-22	0.266309	0.733617	2.755	0.681817	2.143
seq.7773.20	KIR2DL2	P43627	Lymphocyte	BBJ	Biomarker	Blood cell	trans	chr6:31261505:T:A	chr6:31263105:G:A	0.971522	G	A	0.169	0.128	0.216414	0.029	0.029	0.007	0	0	0.135	0.03	0	0.001	TRUE	1.2483e-12	52.918					5.13108e-19	3.10383e-10	1.65314e-09	1	1.753e-08	0
seq.7773.20	KIR2DL2	P43627	Mean corpuscular volume	BBJ	Biomarker	Blood cell	trans	chr6:31261505:T:A	chr6:31263105:G:A	0.971522	G	A	0.169	0.128	0.216414	-0.019	0.029	0.005	0	0	-0.088	0.025	0	0.014	TRUE	9.05313e-13	52.918					2.35785e-20	1.42559e-11	1.65395e-09	1	6.5873e-10	0
seq.7773.20	KIR2DL2	P43627	Monocyte	BBJ	Biomarker	Blood cell	trans	chr6:31261505:T:A	chr6:31263105:G:A	0.971522	G	A	0.169	0.128	0.216414	0.037	0.029	0.007	0	0	0.172	0.03	0	0	TRUE	1.32398e-12	52.918					3.891e-43	2.35389e-34	1.65301e-09	1	1.62447e-11	0
seq.7773.20	KIR2DL2	P43627	Non-albumin protein	BBJ	Biomarker	Protein	trans	chr6:31261505:T:A	chr6:31263105:G:A	0.971522	G	A	0.169	0.128	0.216414	0.03	0.029	0.006	0	0	0.139	0.027	0	0	TRUE	1.03595e-12	52.918					1.19617e-41	7.19984e-33	1.66139e-09	1	2.20029e-11	0
seq.7773.20	KIR2DL2	P43627	Pulmonary tuberculosis	BBJ	Disease	Infection	trans	chr6:31261505:T:A	chr6:31263105:G:A	0.971522	G	A	0.169	0.128	0.216414	-0.101	0.029	0.025	0	0	-0.467	0.115	0	0.003	TRUE	1.74905e-09	52.918					8.30754e-16	5.0208e-07	1.6546e-09	0.999985	1.44573e-05	0
seq.7773.20	KIR2DL2	P43627	Red blood cell count	BBJ	Biomarker	Blood cell	trans	chr17:28410870:C:T			C	T	0.285	0.247	-0.256766	0.014	0.024	0.004	0	0	-0.054	0.014	0	0.008	TRUE	8.7962e-25	109.491					1.30632e-21	0.411471	1.37254e-22	0.0421402	0.546389	12.966
seq.7773.20	KIR2DL2	P43627	Red blood cell count	BBJ	Biomarker	Blood cell	trans	chr6:31261505:T:A	chr6:31263105:G:A	0.971522	G	A	0.169	0.128	0.216414	0.029	0.029	0.005	0	0	0.133	0.021	0	0	TRUE	8.42423e-13	52.918					3.74354e-18	2.26303e-09	1.65241e-09	0.998907	0.00109327	0.001
seq.7773.20	KIR2DL2	P43627	Antiglaucoma preparations and miotics	BBJ	Medication	Drug	trans	chr6:31261505:T:A	chr6:31263105:G:A	0.971522	G	A	0.169	0.128	0.216414	0.092	0.029	0.028	0	0.001	0.425	0.129	0.001	0.032	TRUE	9.17216e-10	52.918					4.60564e-10	0.278349	4.49146e-10	0.270846	0.450805	1.664
seq.7773.20	KIR2DL2	P43627	Systolic blood pressure	TWB	Physical measurement	Circulatory	trans	chr17:28410870:C:T			C	T	0.285	0.301	-0.256766	0.017	0.024	0.005	0	0.001	-0.066	0.019	0.001	0.019	TRUE	2.16278e-24	109.491					1.74414e-21	0.551564	1.85304e-22	0.0578191	0.390617	6.756
seq.7773.20	KIR2DL2	P43627	Systolic blood pressure	BBJ	Physical measurement	Anthropometric	trans	chr6:31261505:T:A	chr6:31263105:G:A	0.971522	G	A	0.169	0.128	0.216414	0.016	0.029	0.005	0	0.001	0.076	0.023	0.001	0.03	TRUE	8.25496e-13	52.918					4.25365e-12	0.00257076	1.64818e-09	0.9961	0.00132875	0.001
seq.7773.20	KIR2DL2	P43627	Total cholesterol	TWB	Biomarker	Biomarker	trans	chr17:28410870:C:T			C	T	0.285	0.301	-0.256766	-0.02	0.024	0.005	0	0	0.078	0.02	0	0.006	TRUE	2.23131e-24	109.491					8.6426e-22	0.273313	1.75371e-22	0.0541142	0.672573	12.429
seq.7773.20	KIR2DL2	P43627	Triglycerides	BBJ	Biomarker	Biomarker	trans	chr17:28410870:C:T			C	T	0.285	0.247	-0.256766	0.015	0.024	0.005	0	0.001	-0.059	0.018	0.001	0.039	TRUE	1.46119e-24	109.491					1.48984e-21	0.469276	1.59571e-22	0.0492995	0.481424	9.765
seq.7773.20	KIR2DL2	P43627	Total protein	BBJ	Biomarker	Protein	trans	chr6:31261505:T:A	chr6:31263105:G:A	0.971522	G	A	0.169	0.128	0.216414	0.026	0.029	0.006	0	0	0.121	0.026	0	0	TRUE	9.1626e-13	52.918					2.9136e-19	1.76031e-10	1.65517e-09	1	2.48661e-08	0
seq.7773.20	KIR2DL2	P43627	Uric acids	BBJ	Biomarker	Biomarker	trans	chr6:31261505:T:A	chr6:31263105:G:A	0.971522	G	A	0.169	0.129	0.216414	0.017	0.029	0.005	0	0.001	0.078	0.024	0.001	0.038	TRUE	9.00615e-13	52.918					1.1134e-27	6.72572e-19	1.65544e-09	1	3.60943e-10	0
seq.7773.20	KIR2DL2	P43627	White blood cell count	BBJ	Biomarker	Blood cell	trans	chr6:31261505:T:A	chr6:31263105:G:A	0.971522	G	A	0.169	0.128	0.216414	0.02	0.029	0.005	0	0	0.094	0.023	0	0.003	TRUE	8.05152e-13	52.918					6.53628e-60	3.95161e-51	1.65408e-09	1	1.56512e-11	0
seq.7773.20	KIR2DL2	P43627	Waist circumference	TWB	Physical measurement	Anthropometric	trans	chr6:31261505:T:A			T	A	0.179	0.229	0.226469	0.02	0.03	0.005	0	0	0.088	0.023	0	0.005	TRUE	2.98633e-14	60.6743					8.55599e-11	0.075958	6.62105e-10	0.587355	0.336687	0.573
seq.7773.20	KIR2DL2	P43627	Microalbumin urine	TWB	Biomarker	Biomarker	trans	chr17:28410870:C:T			C	T	0.285	0.301	-0.256766	0.019	0.024	0.006	0	0.001	-0.075	0.022	0.001	0.024	TRUE	2.21451e-24	109.491					1.66027e-21	0.525042	3.62653e-22	0.113963	0.360995	3.168
seq.7776.20	UNC5B	Q8IZJ1	Bone density Z-score	TWB	Physical measurement	Anthropometric	trans	chr4:95728307:C:T			C	T	0.396	0.416	-0.175319	0.016	0.024	0.005	0	0.001	-0.093	0.028	0.001	0.032	TRUE	6.19526e-14	59.1477					1.1658e-09	0.436618	7.44286e-10	0.278182	0.2852	1.025
seq.7779.86	CHST11	Q9NPF2	Drugs used in diabetes	BBJ	Medication	Drug	trans	chr9:133261662:G:A			G	A	0.443	0.463	0.204373	0.034	0.022	0.01	0	0.001	0.164	0.048	0.001	0.022	TRUE	3.59589e-17	83.4076					3.76651e-15	0.474681	4.31666e-16	0.0534577	0.471862	8.827
seq.7779.86	CHST11	Q9NPF2	Albumin/Globulin ratio	BBJ	Biomarker	Protein	trans	chr9:133261662:G:A			G	A	0.443	0.464	0.204373	-0.018	0.022	0.004	0	0	-0.087	0.019	0	0	TRUE	3.86456e-19	83.4076					1.57954e-18	0.000199064	7.42068e-15	0.935074	0.0647266	0.069	0.0735049	0.079
seq.7779.86	CHST11	Q9NPF2	Albumin	TWB	Biomarker	Protein	trans	chr9:133261662:G:A			G	A	0.443	0.35	0.204373	0.015	0.022	0.004	0	0.001	0.076	0.022	0.001	0.019	TRUE	5.35882e-19	83.4076					1.44354e-27	1.83683e-13	7.85887e-15	1	8.65643e-13	0	1.37135e-13	0
seq.7779.86	CHST11	Q9NPF2	Alkaline phosphatase	BBJ	Biomarker	Enzyme	trans	chr9:133261662:G:A			G	A	0.443	0.463	0.204373	-0.198	0.022	0.004	0	0	-0.97	0.019	0	0	TRUE	9.73169e-15	83.4076					0	0	7.93483e-15	1	3.43442e-08	0	3.87604e-09	0
seq.7779.86	CHST11	Q9NPF2	Alanine aminotransferase	TWB	Biomarker	Enzyme	trans	chr9:133261662:G:A			G	A	0.443	0.35	0.204373	0.022	0.022	0.004	0	0	0.109	0.022	0	0	TRUE	5.72054e-19	83.4076					1.76267e-17	0.0022429	2.1134e-15	0.267458	0.730299	2.731
seq.7779.86	CHST11	Q9NPF2	Alanine aminotransferase	BBJ	Biomarker	Enzyme	trans	chr9:133261662:G:A			G	A	0.443	0.464	0.204373	0.02	0.022	0.003	0	0	0.1	0.017	0	0	TRUE	2.97612e-19	83.4076					3.45032e-19	4.34833e-05	1.43641e-16	0.0161349	0.983822	60.975	0.986813	74.872
seq.7779.86	CHST11	Q9NPF2	Aspartate aminotransferase	TWB	Biomarker	Enzyme	trans	chr9:133261662:G:A			G	A	0.443	0.35	0.204373	-0.019	0.022	0.004	0	0	-0.093	0.022	0	0.001	TRUE	5.52972e-19	83.4076					7.85691e-21	9.9975e-07	7.85874e-15	0.999983	1.58697e-05	0	2.61329e-05	0
seq.7779.86	CHST11	Q9NPF2	HMG CoA reductase inhibitors	BBJ	Medication	Drug	trans	chr9:133261662:G:A			G	A	0.443	0.463	0.204373	0.059	0.022	0.009	0	0	0.286	0.045	0	0	TRUE	1.25032e-15	83.4076					6.27736e-28	7.91114e-14	7.93482e-15	0.999999	5.57887e-07	0	0.00721565	0.007
seq.7779.86	CHST11	Q9NPF2	Coronary artery disease	BBJ	Disease	Circulatory	trans	chr9:133261662:G:A			G	A	0.443	0.463	0.204373	0.05	0.022	0.01	0	0	0.242	0.048	0	0	TRUE	3.55047e-16	83.4076					1.1357e-18	0.000143129	5.96992e-15	0.751873	0.247984	0.33
seq.7779.86	CHST11	Q9NPF2	Chronic hepatitis C	BBJ	Disease	Infection	trans	chr9:133261662:G:A			G	A	0.443	0.463	0.204373	-0.079	0.022	0.017	0	0	-0.387	0.085	0	0	TRUE	2.06289e-14	83.4076					8.68801e-17	0.0109492	3.53626e-16	0.0426735	0.946377	22.177
seq.7779.86	CHST11	Q9NPF2	Chronic sinusitis	BBJ	Disease	Respiratory	trans	chr9:133261662:G:A			G	A	0.443	0.462	0.204373	0.075	0.022	0.021	0	0	0.367	0.105	0	0.017	TRUE	1.31311e-14	83.4076					2.20193e-15	0.277502	4.84907e-16	0.0597858	0.662712	11.085
seq.7779.86	CHST11	Q9NPF2	Gamma-glutamyl transferase	TWB	Biomarker	Enzyme	trans	chr9:133261662:G:A			G	A	0.443	0.35	0.204373	0.02	0.022	0.004	0	0	0.097	0.021	0	0	TRUE	5.56842e-19	83.4076					8.22872e-17	0.0104706	4.90601e-16	0.0605685	0.928961	15.337	0.926834	13.116
seq.7779.86	CHST11	Q9NPF2	Gamma-glutamyl transpeptidase	BBJ	Biomarker	Enzyme	trans	chr9:133261662:G:A			G	A	0.443	0.464	0.204373	0.012	0.022	0.003	0	0	0.06	0.017	0	0.017	TRUE	3.15516e-19	83.4076					4.70526e-15	0.592988	1.18702e-15	0.14908	0.257932	1.73
seq.7779.86	CHST11	Q9NPF2	Gastric ulcer	BBJ	Disease	Digestive	trans	chr9:133261662:G:A			G	A	0.443	0.464	0.204373	-0.053	0.022	0.013	0	0	-0.259	0.065	0	0.003	TRUE	5.9043e-16	83.4076					2.78201e-16	0.0350607	5.42393e-16	0.0665592	0.89838	13.497
seq.7779.86	CHST11	Q9NPF2	Hematocrit	TWB	Biomarker	Blood cell	trans	chr9:133261662:G:A			G	A	0.443	0.35	0.204373	-0.013	0.022	0.004	0	0.001	-0.061	0.019	0.001	0.03	TRUE	5.25028e-19	83.4076					2.19131e-38	2.78832e-24	7.85887e-15	1	3.10982e-08	0	0.00361261	0.004
seq.7779.86	CHST11	Q9NPF2	Hashimoto's disease	BBJ	Disease	Metabolic	trans	chr9:133261662:G:A			G	A	0.443	0.464	0.204373	-0.215	0.022	0.062	0	0	-1.053	0.302	0	0.018	TRUE	1.06273e-07	83.4076					1.79212e-15	0.225855	1.20275e-15	0.150331	0.623814	4.15
seq.7779.86	CHST11	Q9NPF2	Hemoglobin	BBJ	Biomarker	Protein	trans	chr9:133261662:G:A			G	A	0.443	0.465	0.204373	-0.014	0.022	0.003	0	0	-0.067	0.015	0	0.001	TRUE	2.75466e-19	83.4076					1.25633e-61	1.58331e-47	7.93483e-15	1	3.81389e-08	0	2.88595e-10	0
seq.7779.86	CHST11	Q9NPF2	Hematocrit	BBJ	Biomarker	Blood cell	trans	chr9:133261662:G:A			G	A	0.443	0.464	0.204373	-0.02	0.022	0.003	0	0	-0.099	0.015	0	0	TRUE	2.92221e-19	83.4076					1.30481e-58	1.64441e-44	7.93483e-15	1	3.85935e-08	0	5.90573e-10	0
seq.7779.86	CHST11	Q9NPF2	Intracerebral hemorrhage	BBJ	Disease	Circulatory	trans	chr9:133261662:G:A			G	A	0.443	0.464	0.204373	-0.133	0.022	0.038	0	0	-0.652	0.185	0	0.016	TRUE	1.96563e-11	83.4076					1.04693e-15	0.131942	4.39628e-15	0.553419	0.31464	0.569
seq.7779.86	CHST11	Q9NPF2	Aspartate transaminase	KoGES	Biomarker	Enzyme	trans	chr9:133261662:G:A			G	A	0.443	0.49	0.204373	-0.016	0.022	0.005	0	0.002	-0.078	0.024	0.001	0.042	TRUE	8.97298e-19	83.4076					2.31278e-18	0.00029438	7.85345e-15	0.999617	8.87728e-05	0	0.000140514	0
seq.7779.86	CHST11	Q9NPF2	Glucose	KoGES	Biomarker	Biomarker	trans	chr9:133261662:G:A			G	A	0.443	0.49	0.204373	0.027	0.022	0.005	0	0	0.132	0.024	0	0	TRUE	1.02067e-18	83.4076					1.02176e-21	1.30053e-07	7.8192e-15	0.995249	0.0047513	0.005	0.00275561	0.003
seq.7779.86	CHST11	Q9NPF2	Hematocrit	KoGES	Biomarker	Blood cell	trans	chr9:133261662:G:A			G	A	0.443	0.49	0.204373	-0.017	0.022	0.005	0	0	-0.083	0.023	0	0.009	TRUE	1.68493e-18	83.4076					3.03074e-39	3.85765e-25	7.85646e-15	1	5.17415e-08	0	0.00155297	0.002
seq.7779.86	CHST11	Q9NPF2	HbA1c	KoGES	Biomarker	Protein	trans	chr9:133261662:G:A			G	A	0.443	0.49	0.204373	0.03	0.022	0.007	0	0	0.147	0.033	0	0.001	TRUE	5.83505e-18	83.4076					2.58995e-26	3.29658e-12	7.85646e-15	1	5.58427e-08	0
seq.7779.86	CHST11	Q9NPF2	LDL cholesterol	KoGES	Biomarker	Biomarker	trans	chr9:133261662:G:A			G	A	0.443	0.49	0.204373	0.03	0.022	0.005	0	0	0.147	0.025	0	0	TRUE	1.02593e-18	83.4076					6.35021e-52	8.08279e-38	7.85646e-15	1	4.05821e-08	0	4.86553e-09	0
seq.7779.86	CHST11	Q9NPF2	Total cholesterol	KoGES	Biomarker	Biomarker	trans	chr9:133261662:G:A			G	A	0.443	0.49	0.204373	0.034	0.022	0.005	0	0	0.166	0.025	0	0	TRUE	1.09527e-18	83.4076					1.37726e-49	1.75303e-35	7.85646e-15	1	4.9939e-08	0	5.68636e-09	0
seq.7779.86	CHST11	Q9NPF2	White blood cell count	KoGES	Biomarker	Blood cell	trans	chr9:133261662:G:A			G	A	0.443	0.49	0.204373	-0.018	0.022	0.006	0	0.002	-0.088	0.028	0.002	0.047	TRUE	1.70092e-18	83.4076					4.81339e-15	0.612666	6.87867e-16	0.0869536	0.30038	3.454
seq.7779.86	CHST11	Q9NPF2	LDL cholesterol	TWB	Biomarker	Biomarker	trans	chr9:133261662:G:A			G	A	0.443	0.35	0.204373	0.038	0.022	0.005	0	0	0.186	0.022	0	0	TRUE	7.25283e-19	83.4076					6.17395e-63	7.85602e-49	7.85887e-15	1	4.02209e-08	0	4.53278e-09	0
seq.7779.86	CHST11	Q9NPF2	LDL cholesterol	BBJ	Biomarker	Biomarker	trans	chr9:133261662:G:A			G	A	0.443	0.466	0.204373	0.024	0.022	0.005	0	0	0.117	0.024	0	0	TRUE	9.17003e-19	83.4076					1.2115e-30	1.52682e-16	7.93483e-15	1	4.77141e-08	0	4.97057e-08	0
seq.7779.86	CHST11	Q9NPF2	Lymphocyte	BBJ	Biomarker	Blood cell	trans	chr9:133261662:G:A			G	A	0.443	0.463	0.204373	-0.021	0.022	0.004	0	0	-0.103	0.022	0	0	TRUE	5.4081e-19	83.4076					5.39781e-17	0.00680269	3.67626e-16	0.0444332	0.948764	21.353	0.941482	16.587
seq.7779.86	CHST11	Q9NPF2	Mean corpuscular hemoglobin concentration	BBJ	Biomarker	Blood cell	trans	chr9:133261662:G:A			G	A	0.443	0.464	0.204373	0.017	0.022	0.004	0	0	0.081	0.018	0	0	TRUE	3.21342e-19	83.4076					4.92005e-42	6.20058e-28	7.93483e-15	1	6.0088e-13	0	1.52788e-14	0
seq.7779.86	CHST11	Q9NPF2	Mean corpuscular volume	BBJ	Biomarker	Blood cell	trans	chr9:133261662:G:A			G	A	0.443	0.464	0.204373	-0.021	0.022	0.004	0	0	-0.103	0.018	0	0	TRUE	3.54022e-19	83.4076					2.26032e-58	2.84861e-44	7.93483e-15	1	7.78853e-13	0	0.00694122	0.007
seq.7779.86	CHST11	Q9NPF2	Myocardial infarction	BBJ	Disease	Circulatory	trans	chr9:133261662:G:A			G	A	0.443	0.463	0.204373	0.086	0.022	0.013	0	0	0.42	0.066	0	0	TRUE	5.38693e-14	83.4076					1.53763e-21	1.93783e-07	1.05516e-15	0.131241	0.868759	6.62	0.893716	8.409
seq.7779.86	CHST11	Q9NPF2	Monocyte	BBJ	Biomarker	Blood cell	trans	chr9:133261662:G:A			G	A	0.443	0.464	0.204373	-0.025	0.022	0.004	0	0	-0.12	0.022	0	0	TRUE	5.71123e-19	83.4076					2.29651e-18	0.000289421	2.1552e-16	0.0252122	0.974498	38.652	0.977374	43.315
seq.7779.86	CHST11	Q9NPF2	Milk consumption	BBJ	Lifestyle	Dietary	trans	chr9:133261662:G:A			G	A	0.443	0.464	0.204373	0.057	0.022	0.011	0	0	0.28	0.054	0	0	TRUE	6.49115e-19	83.4076					2.67291e-17	0.00278094	1.60851e-16	0.0147703	0.982449	66.515	0.442157	0.793
seq.7779.86	CHST11	Q9NPF2	Non-albumin protein	BBJ	Biomarker	Protein	trans	chr9:133261662:G:A			G	A	0.443	0.464	0.204373	0.019	0.022	0.004	0	0	0.092	0.019	0	0	TRUE	3.91128e-19	83.4076					1.36833e-17	0.00172446	7.3082e-16	0.0902869	0.907989	10.057	0.888401	7.99
seq.7779.86	CHST11	Q9NPF2	Platelet count	TWB	Biomarker	Blood cell	trans	chr9:133261662:G:A			G	A	0.443	0.35	0.204373	-0.023	0.022	0.004	0	0	-0.113	0.022	0	0	TRUE	5.76932e-19	83.4076					7.37895e-19	9.38933e-05	4.80406e-16	0.0592478	0.940658	15.877	0.907556	9.821
seq.7779.86	CHST11	Q9NPF2	Platelet count	BBJ	Biomarker	Blood cell	trans	chr9:133261662:G:A			G	A	0.443	0.464	0.204373	-0.016	0.022	0.003	0	0	-0.078	0.016	0	0	TRUE	2.88445e-19	83.4076					1.55712e-16	0.0196238	2.56328e-16	0.0304042	0.949972	31.245	0.970602	36.694
seq.7779.86	CHST11	Q9NPF2	Red blood cell count	BBJ	Biomarker	Blood cell	trans	chr9:133261662:G:A			G	A	0.443	0.464	0.204373	-0.011	0.022	0.003	0	0	-0.054	0.015	0	0.015	TRUE	2.68596e-19	83.4076					8.94905e-74	1.12782e-59	7.93483e-15	1	4.02217e-08	0	0.987464	78.768
seq.7779.86	CHST11	Q9NPF2	Type 2 diabetes	BBJ	Disease	Metabolic	trans	chr9:133261662:G:A			G	A	0.443	0.463	0.204373	0.038	0.022	0.009	0	0	0.187	0.045	0	0.002	TRUE	7.00667e-17	83.4076					7.59436e-16	0.0957093	3.85326e-16	0.0468464	0.857444	18.303
seq.7779.86	CHST11	Q9NPF2	Total cholesterol	TWB	Biomarker	Biomarker	trans	chr9:133261662:G:A			G	A	0.443	0.35	0.204373	0.046	0.022	0.005	0	0	0.226	0.022	0	0	TRUE	8.63551e-19	83.4076					9.27334e-72	1.17998e-57	7.85887e-15	1	4.5665e-08	0	5.13926e-09	0
seq.7779.86	CHST11	Q9NPF2	Total cholesterol	BBJ	Biomarker	Biomarker	trans	chr9:133261662:G:A			G	A	0.443	0.464	0.204373	0.027	0.022	0.004	0	0	0.131	0.017	0	0	TRUE	3.61959e-19	83.4076					3.70571e-42	4.67018e-28	7.93483e-15	1	4.14773e-08	0	2.8905e-10	0
seq.7779.86	CHST11	Q9NPF2	Total protein	BBJ	Biomarker	Protein	trans	chr9:133261662:G:A			G	A	0.443	0.464	0.204373	0.014	0.022	0.004	0	0	0.07	0.018	0	0.006	TRUE	3.2078e-19	83.4076					7.26547e-16	0.0915644	5.86581e-15	0.738909	0.169526	0.229	0.266847	0.376
seq.7779.86	CHST11	Q9NPF2	White blood cell count	TWB	Biomarker	Blood cell	trans	chr9:133261662:G:A			G	A	0.443	0.35	0.204373	-0.027	0.022	0.005	0	0	-0.131	0.023	0	0	TRUE	6.04976e-19	83.4076					5.05752e-20	6.43542e-06	6.39142e-16	0.0794864	0.920507	11.581	0.891487	8.216
seq.7779.86	CHST11	Q9NPF2	White blood cell count	BBJ	Biomarker	Blood cell	trans	chr9:133261662:G:A			G	A	0.443	0.464	0.204373	-0.018	0.022	0.003	0	0	-0.086	0.017	0	0	TRUE	2.81375e-19	83.4076					3.27676e-19	4.12959e-05	7.64639e-15	0.963577	0.0363821	0.038	0.0436613	0.046
seq.7780.34	MZB1	Q8WU39	HbA1c	TWB	Biomarker	Protein	cis	chr5:139389334:C:A			C	A	0.986	0.986	1.6919	0.066	0.093	0.019	0	0.001	0.039	0.011	0.001	0.021	TRUE	5.02826e-73	350.93	-0.045	0.017	0.008	0.545	1.44634e-49	0.204422	3.34078e-49	0.471528	0.32405	0.687
seq.7780.34	MZB1	Q8WU39	Age at menarche	KoGES	Reproductive	Reproductive	cis	chr5:139389334:C:A			C	A	0.986	0.976	1.6919	0.063	0.093	0.02	0	0.001	0.037	0.012	0.002	0.048	TRUE	4.16777e-70	350.93	0.046	0.016	0.005	0.461	3.65829e-49	0.522667	1.02213e-49	0.14537	0.331962	2.284
seq.7785.1	EFNB3	Q15768	Albumin	TWB	Biomarker	Protein	trans	chr17:28367840:G:A			G	A	0.282	0.269	-0.304717	0.016	0.024	0.005	0	0.001	-0.053	0.016	0.001	0.036	TRUE	1.14184e-33	154.681					6.25188e-31	0.688614	1.11018e-31	0.121901	0.189485	1.554
seq.7785.1	EFNB3	Q15768	Albumin	BBJ	Biomarker	Protein	trans	chr17:28367840:G:A			G	A	0.282	0.235	-0.304717	0.018	0.024	0.004	0	0	-0.058	0.014	0	0.003	TRUE	5.6725e-34	154.681					1.71153e-31	0.18799	6.1034e-32	0.0655451	0.746465	11.389
seq.7785.1	EFNB3	Q15768	HMG CoA reductase inhibitors	BBJ	Medication	Drug	trans	chr17:28367840:G:A			G	A	0.282	0.235	-0.304717	-0.047	0.024	0.011	0	0	0.154	0.036	0	0.001	TRUE	8.65611e-31	154.681					1.67397e-32	0.0183865	3.5131e-31	0.384676	0.596938	1.552	0.645391	1.86
seq.7785.1	EFNB3	Q15768	Diastolic blood pressure	TWB	Physical measurement	Circulatory	trans	chr17:28367840:G:A			G	A	0.282	0.269	-0.304717	0.017	0.024	0.005	0	0.001	-0.056	0.016	0.001	0.021	TRUE	1.15157e-33	154.681					4.98411e-31	0.548974	8.27941e-32	0.0904725	0.360553	3.985
seq.7785.1	EFNB3	Q15768	Height	TWB	Physical measurement	Anthropometric	trans	chr17:28367840:G:A			G	A	0.282	0.269	-0.304717	-0.015	0.024	0.003	0	0	0.048	0.011	0	0.001	TRUE	1.12706e-33	154.681					3.40985e-32	0.0375578	4.63237e-32	0.0491967	0.913245	18.563
seq.7785.1	EFNB3	Q15768	Hemoglobin	BBJ	Biomarker	Protein	trans	chr17:28367840:G:A			G	A	0.282	0.235	-0.304717	0.014	0.024	0.004	0	0	-0.046	0.012	0	0.005	TRUE	3.34043e-34	154.681					2.59875e-31	0.28544	3.52386e-32	0.0373507	0.67721	18.131
seq.7785.1	EFNB3	Q15768	Hematocrit	BBJ	Biomarker	Blood cell	trans	chr17:28367840:G:A			G	A	0.282	0.235	-0.304717	0.014	0.024	0.004	0	0	-0.044	0.012	0	0.009	TRUE	3.30709e-34	154.681					3.99166e-31	0.438433	5.04051e-32	0.0543491	0.507217	9.333
seq.7785.1	EFNB3	Q15768	LDL cholesterol	KoGES	Biomarker	Biomarker	trans	chr17:28367840:G:A			G	A	0.282	0.25	-0.304717	-0.041	0.024	0.006	0	0	0.135	0.019	0	0	TRUE	3.94325e-33	154.681					1.3781e-38	1.51996e-08	6.71393e-32	0.072195	0.927805	12.851	0.932296	13.77
seq.7785.1	EFNB3	Q15768	Total cholesterol	KoGES	Biomarker	Biomarker	trans	chr17:28367840:G:A			G	A	0.282	0.25	-0.304717	-0.028	0.024	0.006	0	0	0.092	0.019	0	0	TRUE	3.04734e-33	154.681					3.6118e-33	0.0039836	2.78572e-31	0.305868	0.690148	2.256	0.717719	2.554
seq.7785.1	EFNB3	Q15768	LDL cholesterol	TWB	Biomarker	Biomarker	trans	chr17:28367840:G:A			G	A	0.282	0.269	-0.304717	-0.029	0.024	0.005	0	0	0.096	0.017	0	0	TRUE	1.36152e-33	154.681					3.04768e-35	3.35687e-05	7.83572e-32	0.0844756	0.915491	10.837	0.917442	11.114
seq.7785.1	EFNB3	Q15768	LDL cholesterol	BBJ	Biomarker	Biomarker	trans	chr17:28367840:G:A			G	A	0.282	0.234	-0.304717	-0.032	0.024	0.006	0	0	0.104	0.018	0	0	TRUE	3.10712e-33	154.681					5.5034e-35	6.04478e-05	1.98301e-31	0.216241	0.783698	3.624	0.747134	2.955
seq.7785.1	EFNB3	Q15768	Mean arterial pressure	BBJ	Physical measurement	Anthropometric	trans	chr17:28367840:G:A			G	A	0.282	0.236	-0.304717	0.014	0.024	0.004	0	0.001	-0.045	0.013	0.001	0.024	TRUE	3.64773e-34	154.681					6.01265e-31	0.660413	3.43075e-32	0.0370774	0.302509	8.159
seq.7785.1	EFNB3	Q15768	Red blood cell count	BBJ	Biomarker	Blood cell	trans	chr17:28367840:G:A			G	A	0.282	0.235	-0.304717	0.014	0.024	0.004	0	0	-0.046	0.012	0	0.006	TRUE	3.29791e-34	154.681					3.10452e-31	0.340992	3.26189e-32	0.0345789	0.624429	18.058
seq.7785.1	EFNB3	Q15768	Systolic blood pressure	TWB	Physical measurement	Circulatory	trans	chr17:28367840:G:A			G	A	0.282	0.269	-0.304717	0.017	0.024	0.005	0	0	-0.056	0.015	0	0.011	TRUE	1.15269e-33	154.681					4.41057e-31	0.485802	4.68596e-32	0.0506865	0.463511	9.145
seq.7785.1	EFNB3	Q15768	Systolic blood pressure	BBJ	Physical measurement	Anthropometric	trans	chr17:28367840:G:A			G	A	0.282	0.236	-0.304717	0.015	0.024	0.004	0	0	-0.048	0.013	0	0.007	TRUE	3.67964e-34	154.681					3.30188e-31	0.36267	4.63213e-32	0.0497029	0.587628	11.823
seq.7785.1	EFNB3	Q15768	Total cholesterol	TWB	Biomarker	Biomarker	trans	chr17:28367840:G:A			G	A	0.282	0.269	-0.304717	-0.019	0.024	0.005	0	0	0.063	0.016	0	0.006	TRUE	1.17804e-33	154.681					2.84872e-31	0.313773	5.78049e-32	0.0624215	0.623806	9.993
seq.7785.1	EFNB3	Q15768	Triglycerides	BBJ	Biomarker	Biomarker	trans	chr17:28367840:G:A			G	A	0.282	0.234	-0.304717	0.018	0.024	0.005	0	0	-0.058	0.015	0	0.008	TRUE	6.83977e-34	154.681					3.3544e-31	0.368438	3.59276e-32	0.0382754	0.593287	15.5
seq.7785.1	EFNB3	Q15768	White blood cell count	BBJ	Biomarker	Blood cell	trans	chr17:28367840:G:A			G	A	0.282	0.235	-0.304717	0.014	0.024	0.004	0	0.001	-0.045	0.013	0.001	0.023	TRUE	3.25482e-34	154.681					5.95984e-31	0.654613	3.46115e-32	0.0374004	0.307987	8.235
seq.7785.1	EFNB3	Q15768	Microalbumin urine	TWB	Biomarker	Biomarker	trans	chr17:28367840:G:A			G	A	0.282	0.27	-0.304717	0.018	0.024	0.005	0	0.001	-0.06	0.018	0.001	0.029	TRUE	1.1675e-33	154.681					5.0565e-31	0.556949	1.1045e-31	0.121011	0.322041	2.661
seq.7795.14	KLRC3	Q07444	Autoimmune disease	BBJ	Disease	Blood-related	trans	chr6:31938728:C:T	chr6:31937353:G:A	1	G	A	0.946	0.911	-0.324694	0.116	0.045	0.033	0	0.001	-0.356	0.103	0.001	0.019	TRUE	7.29401e-08	43.5149					1.44796e-121	7.17962e-115	2.01676e-07	1	6.39866e-09	0
seq.7795.14	KLRC3	Q07444	Allergic rhinitis	BBJ	Disease	Respiratory	trans	chr6:31938728:C:T	chr6:31937353:G:A	1	G	A	0.946	0.911	-0.324694	-0.128	0.045	0.031	0	0	0.394	0.094	0	0.002	TRUE	1.47499e-07	43.5149					4.39781e-09	0.0218063	7.93845e-08	0.392452	0.585741	1.493	1.32202e-07	0
seq.7795.14	KLRC3	Q07444	Hip circumference	TWB	Physical measurement	Anthropometric	trans	chr6:31938728:C:T			C	T	0.946	0.948	-0.329367	0.033	0.045	0.01	0	0.001	-0.101	0.03	0.001	0.029	TRUE	6.7556e-11	44.6802					2.47858e-09	0.0165657	1.44945e-07	0.968717	0.0147173	0.015
seq.7795.14	KLRC3	Q07444	HDL cholesterol	KoGES	Biomarker	Biomarker	trans	chr6:31938728:C:T			C	T	0.946	0.921	-0.329367	0.038	0.045	0.009	0	0	-0.115	0.028	0	0.002	TRUE	9.02169e-11	44.6802					2.03131e-11	0.000135784	1.49359e-07	0.998398	0.00146578	0.001	1.26342e-07	0
seq.7795.14	KLRC3	Q07444	Triglycerides	KoGES	Biomarker	Biomarker	trans	chr6:31938728:C:T			C	T	0.946	0.921	-0.329367	-0.043	0.045	0.01	0	0	0.131	0.03	0	0.001	TRUE	9.25486e-11	44.6802					2.8131e-12	1.88043e-05	1.49492e-07	0.999289	0.000692496	0.001	0.00109524	0.001
seq.7795.14	KLRC3	Q07444	Lymphocyte	BBJ	Biomarker	Blood cell	trans	chr6:31938728:C:T	chr6:31937353:G:A	1	G	A	0.946	0.912	-0.324694	-0.029	0.045	0.008	0	0	0.09	0.024	0	0.008	TRUE	1.1702e-10	43.5149					3.52551e-18	1.74811e-11	2.01676e-07	1	2.87975e-09	0
seq.7795.14	KLRC3	Q07444	Non-albumin protein	BBJ	Biomarker	Protein	trans	chr6:31938728:C:T	chr6:31937353:G:A	1	G	A	0.946	0.911	-0.324694	-0.029	0.045	0.007	0	0	0.088	0.021	0	0.002	TRUE	9.97347e-11	43.5149					3.31061e-28	1.64154e-21	2.01676e-07	1	9.37893e-09	0
seq.7795.14	KLRC3	Q07444	Pollinosis	BBJ	Disease	Respiratory	trans	chr6:31938728:C:T	chr6:31937353:G:A	1	G	A	0.946	0.911	-0.324694	-0.069	0.045	0.021	0	0.001	0.211	0.066	0.001	0.04	TRUE	5.20894e-09	43.5149					3.50849e-09	0.0173967	1.94577e-07	0.964765	0.0178384	0.018
seq.7795.14	KLRC3	Q07444	Adrenergics, inhalants	BBJ	Medication	Drug	trans	chr6:31938728:C:T	chr6:31937353:G:A	1	G	A	0.946	0.911	-0.324694	-0.114	0.045	0.033	0	0.001	0.35	0.102	0.001	0.021	TRUE	6.59087e-08	43.5149					1.3532e-14	6.70974e-08	2.01676e-07	0.999999	4.95038e-07	0
seq.7795.14	KLRC3	Q07444	Glucocorticoids	BBJ	Medication	Drug	trans	chr6:31938728:C:T	chr6:31937353:G:A	1	G	A	0.946	0.911	-0.324694	-0.091	0.045	0.023	0	0	0.279	0.07	0	0.003	TRUE	1.84069e-08	43.5149					3.55388e-11	0.000176217	2.01215e-07	0.997709	0.00211471	0.002
seq.7795.14	KLRC3	Q07444	Rheumatoid arthritis	BBJ	Disease	Musculoskeletal	trans	chr6:31938728:C:T	chr6:31937353:G:A	1	G	A	0.946	0.911	-0.324694	0.115	0.045	0.036	0	0.001	-0.355	0.111	0.001	0.041	TRUE	7.23247e-08	43.5149					6.46105e-132	3.20368e-125	2.01676e-07	1	6.39795e-09	0
seq.7795.14	KLRC3	Q07444	Total protein	BBJ	Biomarker	Protein	trans	chr6:31938728:C:T	chr6:31937353:G:A	1	G	A	0.946	0.911	-0.324694	-0.031	0.045	0.007	0	0	0.095	0.02	0	0	TRUE	9.26948e-11	43.5149					9.09964e-18	4.51224e-11	2.01665e-07	1	1.06929e-08	0
seq.7795.14	KLRC3	Q07444	Urolithiasis	BBJ	Disease	Genitourinary	trans	chr6:31938728:C:T	chr6:31937353:G:A	1	G	A	0.946	0.911	-0.324694	0.079	0.045	0.025	0	0.002	-0.243	0.077	0.002	0.049	TRUE	9.40809e-09	43.5149					5.95868e-09	0.0295458	1.92279e-07	0.953372	0.0170822	0.018
seq.7808.5	GLCE	O94923	Albumin/Globulin ratio	BBJ	Biomarker	Protein	trans	chr9:133264504:G:GAAACTGCC	chr9:133271182:T:C	0.988887	T	C	0.224	0.276	0.701253	-0.026	0.025	0.004	0	0	-0.038	0.006	0	0	TRUE	6.87031e-163	816.405					8.74151e-163	2.97543e-06	4.09401e-159	0.0119591	0.988038	82.618	0.987668	80.099
seq.7808.5	GLCE	O94923	Autoimmune disease	BBJ	Disease	Blood-related	trans	chr9:133264504:G:GAAACTGCC	chr9:133271182:T:C	0.988887	T	C	0.224	0.276	0.701253	-0.076	0.025	0.021	0	0	-0.109	0.03	0	0.011	TRUE	2.65903e-151	816.405					5.77112e-158	0.19644	1.33859e-158	0.0440446	0.759515	17.244
seq.7808.5	GLCE	O94923	Albumin	TWB	Biomarker	Protein	trans	chr9:133264504:G:GAAACTGCC	chr9:133271182:T:C	0.988887	T	C	0.224	0.182	0.701253	-0.024	0.025	0.006	0	0	-0.035	0.008	0	0.001	TRUE	1.47328e-161	816.405					5.34072e-170	1.85888e-13	2.87309e-157	1	5.58244e-12	0	2.07952e-13	0
seq.7808.5	GLCE	O94923	Alkaline phosphatase	BBJ	Biomarker	Enzyme	trans	chr9:133264504:G:GAAACTGCC	chr9:133271182:T:C	0.988887	T	C	0.224	0.276	0.701253	-0.297	0.025	0.004	0	0	-0.424	0.006	0	0	TRUE	2.66695e-138	816.405					0	0	5.13363e-159	0.0155051	0.984495	63.495	0.997935	483.282
seq.7808.5	GLCE	O94923	Aspartate aminotransferase	TWB	Biomarker	Enzyme	trans	chr9:133264504:G:GAAACTGCC	chr9:133271182:T:C	0.988887	T	C	0.224	0.182	0.701253	-0.038	0.025	0.006	0	0	-0.055	0.008	0	0	TRUE	2.28543e-161	816.405					6.3968e-165	2.22645e-08	6.32015e-159	0.0200379	0.979962	48.906	0.980849	51.217
seq.7808.5	GLCE	O94923	Aspartate transaminase	BBJ	Biomarker	Enzyme	trans	chr9:133264504:G:GAAACTGCC	chr9:133271182:T:C	0.988887	T	C	0.224	0.276	0.701253	-0.014	0.025	0.004	0	0	-0.02	0.006	0	0.01	TRUE	3.57992e-164	816.405					1.21401e-157	0.413231	3.18927e-158	0.1076	0.479169	4.453
seq.7808.5	GLCE	O94923	Albumin	BBJ	Biomarker	Protein	trans	chr9:133264504:G:GAAACTGCC	chr9:133271182:T:C	0.988887	T	C	0.224	0.276	0.701253	-0.021	0.025	0.004	0	0	-0.03	0.006	0	0	TRUE	4.39766e-163	816.405					3.60948e-160	0.00122859	8.81586e-158	0.298673	0.700098	2.344	0.000151165	0
seq.7808.5	GLCE	O94923	Blood urea nitrogen	TWB	Biomarker	Biomarker	trans	chr9:133264504:G:GAAACTGCC	chr9:133271182:T:C	0.988887	T	C	0.224	0.182	0.701253	0.022	0.025	0.005	0	0	0.031	0.008	0	0.002	TRUE	1.39713e-161	816.405					3.04446e-158	0.105965	1.974e-158	0.0670525	0.826983	12.333
seq.7808.5	GLCE	O94923	Blood urea nitrogen	BBJ	Biomarker	Biomarker	trans	chr9:133264504:G:GAAACTGCC	chr9:133271182:T:C	0.988887	T	C	0.224	0.276	0.701253	0.016	0.025	0.004	0	0	0.022	0.005	0	0.002	TRUE	3.99717e-164	816.405					1.68427e-159	0.00573299	2.80381e-157	0.954293	0.0399742	0.042	0.00517243	0.005
seq.7808.5	GLCE	O94923	Diuretics	BBJ	Medication	Drug	trans	chr9:133264504:G:GAAACTGCC	chr9:133271182:T:C	0.988887	T	C	0.224	0.276	0.701253	0.039	0.025	0.012	0	0.001	0.056	0.017	0.001	0.028	TRUE	8.8981e-158	816.405					1.54986e-157	0.527547	1.96065e-158	0.0659245	0.406528	6.167
seq.7808.5	GLCE	O94923	HMG CoA reductase inhibitors	BBJ	Medication	Drug	trans	chr9:133264504:G:GAAACTGCC	chr9:133271182:T:C	0.988887	T	C	0.224	0.276	0.701253	0.092	0.025	0.01	0	0	0.132	0.015	0	0	TRUE	1.70135e-148	816.405					5.22432e-172	1.77828e-15	6.60374e-159	0.0205191	0.979481	47.735	0.980159	49.401
seq.7808.5	GLCE	O94923	Coronary artery disease	BBJ	Disease	Circulatory	trans	chr9:133264504:G:GAAACTGCC	chr9:133271182:T:C	0.988887	T	C	0.224	0.276	0.701253	0.066	0.025	0.011	0	0	0.094	0.016	0	0	TRUE	4.48122e-153	816.405					1.21477e-162	4.13488e-06	6.38554e-159	0.0197749	0.980221	49.569
seq.7808.5	GLCE	O94923	Chronic heart failure	BBJ	Disease	Circulatory	trans	chr9:133264504:G:GAAACTGCC	chr9:133271182:T:C	0.988887	T	C	0.224	0.276	0.701253	0.059	0.025	0.016	0	0	0.084	0.023	0	0.012	TRUE	2.79811e-154	816.405					7.68541e-158	0.2616	1.46622e-158	0.0485283	0.689872	14.216
seq.7808.5	GLCE	O94923	Gamma-glutamyl transferase	TWB	Biomarker	Enzyme	trans	chr9:133264504:G:GAAACTGCC	chr9:133271182:T:C	0.988887	T	C	0.224	0.182	0.701253	0.019	0.025	0.005	0	0.001	0.026	0.008	0.001	0.018	TRUE	1.30648e-161	816.405					3.74439e-158	0.130326	2.20543e-157	0.767414	0.10226	0.133	0.100189	0.115
seq.7808.5	GLCE	O94923	Gamma-glutamyl transpeptidase	BBJ	Biomarker	Enzyme	trans	chr9:133264504:G:GAAACTGCC	chr9:133271182:T:C	0.988887	T	C	0.224	0.276	0.701253	0.016	0.025	0.004	0	0	0.023	0.006	0	0.002	TRUE	1.21863e-163	816.405					3.64531e-158	0.124081	9.55357e-159	0.0308287	0.845091	27.412
seq.7808.5	GLCE	O94923	Gastric cancer	BBJ	Disease	cancer	trans	chr9:133264504:G:GAAACTGCC	chr9:133271182:T:C	0.988887	T	C	0.224	0.276	0.701253	0.091	0.025	0.019	0	0	0.13	0.027	0	0	TRUE	2.04939e-148	816.405					4.57587e-160	0.00155755	1.24601e-158	0.0404964	0.957946	23.655	0.865026	6.409
seq.7808.5	GLCE	O94923	Glucose	BBJ	Biomarker	Biomarker	trans	chr9:133264504:G:GAAACTGCC	chr9:133271182:T:C	0.988887	T	C	0.224	0.276	0.701253	0.012	0.025	0.004	0	0.001	0.017	0.005	0.001	0.043	TRUE	1.14768e-163	816.405					2.28399e-157	0.777433	9.25466e-159	0.0311185	0.191448	6.152
seq.7808.5	GLCE	O94923	Hemoglobin	TWB	Biomarker	Protein	trans	chr9:133264504:G:GAAACTGCC	chr9:133271182:T:C	0.988887	T	C	0.224	0.182	0.701253	-0.054	0.025	0.004	0	0	-0.076	0.006	0	0	TRUE	4.59041e-161	816.405					4.72332e-186	1.64399e-29	6.06901e-159	0.019162	0.980838	51.187	0.981271	52.393
seq.7808.5	GLCE	O94923	Hematocrit	TWB	Biomarker	Blood cell	trans	chr9:133264504:G:GAAACTGCC	chr9:133271182:T:C	0.988887	T	C	0.224	0.182	0.701253	-0.053	0.025	0.005	0	0	-0.075	0.007	0	0	TRUE	4.38109e-161	816.405					3.05431e-182	1.06308e-25	1.08389e-158	0.0357973	0.964203	26.935	0.962916	25.966
seq.7808.5	GLCE	O94923	Hashimoto's disease	BBJ	Disease	Metabolic	trans	chr9:133264504:G:GAAACTGCC	chr9:133271182:T:C	0.988887	T	C	0.224	0.276	0.701253	-0.222	0.025	0.069	0	0.001	-0.317	0.098	0.001	0.04	TRUE	7.94889e-127	816.405					8.6803e-158	0.295464	6.57633e-158	0.222885	0.481651	2.161
seq.7808.5	GLCE	O94923	HbA1c	TWB	Biomarker	Protein	trans	chr9:133264504:G:GAAACTGCC	chr9:133271182:T:C	0.988887	T	C	0.224	0.182	0.701253	0.019	0.025	0.005	0	0.001	0.027	0.008	0.001	0.02	TRUE	1.30922e-161	816.405					1.58347e-157	0.55114	1.88203e-158	0.0647374	0.384122	5.934
seq.7808.5	GLCE	O94923	HbA1c	BBJ	Biomarker	Protein	trans	chr9:133264504:G:GAAACTGCC	chr9:133271182:T:C	0.988887	T	C	0.224	0.277	0.701253	0.017	0.025	0.005	0	0	0.024	0.007	0	0.013	TRUE	1.16666e-159	816.405					1.2202e-157	0.415332	2.57589e-158	0.0866819	0.497986	5.745
seq.7808.5	GLCE	O94923	Hemoglobin	BBJ	Biomarker	Protein	trans	chr9:133264504:G:GAAACTGCC	chr9:133271182:T:C	0.988887	T	C	0.224	0.276	0.701253	-0.053	0.025	0.003	0	0	-0.075	0.005	0	0	TRUE	1.80033e-163	816.405					3.88849e-206	1.32358e-49	2.45002e-159	0.00635219	0.993648	156.426	0.0140674	0.017
seq.7808.5	GLCE	O94923	Hematocrit	BBJ	Biomarker	Blood cell	trans	chr9:133264504:G:GAAACTGCC	chr9:133271182:T:C	0.988887	T	C	0.224	0.276	0.701253	-0.052	0.025	0.003	0	0	-0.075	0.005	0	0	TRUE	1.66428e-163	816.405					3.93886e-203	1.34073e-46	2.38945e-159	0.00614562	0.993854	161.718	0.00236551	0.002
seq.7808.5	GLCE	O94923	Aspartate transaminase	KoGES	Biomarker	Enzyme	trans	chr9:133264504:G:GAAACTGCC	chr9:133271182:T:C	0.988887	T	C	0.224	0.26	0.701253	-0.033	0.025	0.006	0	0	-0.047	0.008	0	0	TRUE	2.23879e-159	816.405					7.12359e-162	2.49782e-05	2.42045e-158	0.0830371	0.916938	11.043	0.922706	11.939
seq.7808.5	GLCE	O94923	Blood urea nitrogen	KoGES	Biomarker	Biomarker	trans	chr9:133264504:G:GAAACTGCC	chr9:133271182:T:C	0.988887	T	C	0.224	0.26	0.701253	0.029	0.025	0.005	0	0	0.041	0.008	0	0	TRUE	1.24399e-159	816.405					1.35644e-160	0.000475622	5.95206e-159	0.0189091	0.980615	51.859	0.980008	49.665
seq.7808.5	GLCE	O94923	Glucose	KoGES	Biomarker	Biomarker	trans	chr9:133264504:G:GAAACTGCC	chr9:133271182:T:C	0.988887	T	C	0.224	0.26	0.701253	0.041	0.025	0.006	0	0	0.058	0.008	0	0	TRUE	3.2369e-159	816.405					8.5794e-166	3.00829e-09	6.56099e-159	0.0210476	0.978952	46.511	0.979466	47.7
seq.7808.5	GLCE	O94923	Hemoglobin	KoGES	Biomarker	Protein	trans	chr9:133264504:G:GAAACTGCC	chr9:133271182:T:C	0.988887	T	C	0.224	0.26	0.701253	-0.069	0.025	0.004	0	0	-0.098	0.006	0	0	TRUE	2.31338e-158	816.405					1.60383e-205	5.62368e-49	4.81741e-159	0.0149217	0.985078	66.017	0.987556	79.359
seq.7808.5	GLCE	O94923	Hematocrit	KoGES	Biomarker	Blood cell	trans	chr9:133264504:G:GAAACTGCC	chr9:133271182:T:C	0.988887	T	C	0.224	0.26	0.701253	-0.06	0.025	0.005	0	0	-0.086	0.007	0	0	TRUE	3.14119e-156	816.405					1.86663e-183	6.54518e-27	4.83739e-159	0.0149919	0.985008	65.703	0.986587	73.555
seq.7808.5	GLCE	O94923	HbA1c	KoGES	Biomarker	Protein	trans	chr9:133264504:G:GAAACTGCC	chr9:133271182:T:C	0.988887	T	C	0.224	0.26	0.701253	0.065	0.025	0.008	0	0	0.093	0.011	0	0	TRUE	8.67587e-152	816.405					3.76566e-170	1.3204e-13	1.14257e-158	0.0381394	0.961861	25.22
seq.7808.5	GLCE	O94923	LDL cholesterol	KoGES	Biomarker	Biomarker	trans	chr9:133264504:G:GAAACTGCC	chr9:133271182:T:C	0.988887	T	C	0.224	0.26	0.701253	0.081	0.025	0.006	0	0	0.116	0.008	0	0	TRUE	4.86991e-158	816.405					1.02896e-196	3.60795e-40	1.27313e-159	0.00246905	0.997531	404.014	0.996669	299.196
seq.7808.5	GLCE	O94923	Hyperlipidemia	KoGES	Disease	Metabolic	trans	chr9:133264504:G:GAAACTGCC	chr9:133271182:T:C	0.988887	T	C	0.224	0.26	0.701253	0.14	0.025	0.021	0	0	0.2	0.03	0	0	TRUE	1.75021e-136	816.405					2.22872e-165	7.81482e-09	1.52836e-158	0.0516939	0.948306	18.345	0.95657	22.026
seq.7808.5	GLCE	O94923	Red blood cell count	KoGES	Biomarker	Blood cell	trans	chr9:133264504:G:GAAACTGCC	chr9:133271182:T:C	0.988887	T	C	0.224	0.26	0.701253	-0.074	0.025	0.005	0	0	-0.106	0.008	0	0	TRUE	1.01137e-155	816.405					1.8844e-201	6.60747e-45	2.85192e-157	1	2.52202e-08	0	0.988478	85.793
seq.7808.5	GLCE	O94923	Total cholesterol	KoGES	Biomarker	Biomarker	trans	chr9:133264504:G:GAAACTGCC	chr9:133271182:T:C	0.988887	T	C	0.224	0.26	0.701253	0.078	0.025	0.006	0	0	0.111	0.008	0	0	TRUE	3.45068e-158	816.405					8.86009e-194	3.10671e-37	5.05571e-159	0.0157589	0.984241	62.456	0.983635	60.107
seq.7808.5	GLCE	O94923	LDL cholesterol	TWB	Biomarker	Biomarker	trans	chr9:133264504:G:GAAACTGCC	chr9:133271182:T:C	0.988887	T	C	0.224	0.182	0.701253	0.088	0.025	0.006	0	0	0.125	0.008	0	0	TRUE	4.99364e-160	816.405					3.66288e-207	1.27489e-50	4.62194e-159	0.0141153	0.985885	69.845	0.987768	80.756
seq.7808.5	GLCE	O94923	LDL cholesterol	BBJ	Biomarker	Biomarker	trans	chr9:133264504:G:GAAACTGCC	chr9:133271182:T:C	0.988887	T	C	0.224	0.278	0.701253	0.052	0.025	0.005	0	0	0.074	0.008	0	0	TRUE	3.7375e-159	816.405					6.28875e-175	2.14056e-18	4.11077e-159	0.0120162	0.987984	82.221	0.987672	80.113
seq.7808.5	GLCE	O94923	Mean corpuscular hemoglobin concentration	BBJ	Biomarker	Blood cell	trans	chr9:133264504:G:GAAACTGCC	chr9:133271182:T:C	0.988887	T	C	0.224	0.276	0.701253	-0.019	0.025	0.004	0	0	-0.027	0.006	0	0	TRUE	1.11008e-163	816.405					1.82601e-184	6.21544e-28	2.93785e-157	1	4.10125e-26	0	4.63731e-27	0
seq.7808.5	GLCE	O94923	Mean corpuscular volume	BBJ	Biomarker	Blood cell	trans	chr9:133264504:G:GAAACTGCC	chr9:133271182:T:C	0.988887	T	C	0.224	0.275	0.701253	0.022	0.025	0.004	0	0	0.032	0.006	0	0	TRUE	1.93463e-163	816.405					8.38638e-201	2.85459e-44	2.93785e-157	1	1.85846e-40	0	0.000483612	0
seq.7808.5	GLCE	O94923	Myocardial infarction	BBJ	Disease	Circulatory	trans	chr9:133264504:G:GAAACTGCC	chr9:133271182:T:C	0.988887	T	C	0.224	0.275	0.701253	0.1	0.025	0.015	0	0	0.142	0.021	0	0	TRUE	7.45524e-147	816.405					1.72995e-164	5.88847e-08	1.18714e-158	0.0384852	0.961515	24.984	0.00385929	0.004
seq.7808.5	GLCE	O94923	Monocyte	BBJ	Biomarker	Blood cell	trans	chr9:133264504:G:GAAACTGCC	chr9:133271182:T:C	0.988887	T	C	0.224	0.276	0.701253	-0.02	0.025	0.005	0	0	-0.028	0.007	0	0.003	TRUE	9.53981e-162	816.405					2.96769e-159	0.0101016	2.777e-157	0.945157	0.0447414	0.047	0.0446424	0.047
seq.7808.5	GLCE	O94923	Milk consumption	BBJ	Lifestyle	Dietary	trans	chr9:133264504:G:GAAACTGCC	chr9:133271182:T:C	0.988887	T	C	0.224	0.277	0.701253	0.046	0.025	0.012	0	0	0.066	0.018	0	0.009	TRUE	1.09812e-163	816.405					3.58686e-158	0.119611	2.16446e-157	0.721464	0.158925	0.22	0.122061	0.142
seq.7808.5	GLCE	O94923	Non-albumin protein	BBJ	Biomarker	Protein	trans	chr9:133264504:G:GAAACTGCC	chr9:133271182:T:C	0.988887	T	C	0.224	0.276	0.701253	0.02	0.025	0.004	0	0	0.029	0.006	0	0	TRUE	5.72843e-163	816.405					2.3534e-159	0.00801047	1.25334e-157	0.425477	0.566513	1.331	0.52143	1.094
seq.7808.5	GLCE	O94923	Neutrophil	BBJ	Biomarker	Blood cell	trans	chr9:133264504:G:GAAACTGCC	chr9:133271182:T:C	0.988887	T	C	0.224	0.277	0.701253	-0.025	0.025	0.005	0	0	-0.035	0.007	0	0	TRUE	9.82073e-161	816.405					1.66543e-159	0.00566888	7.52826e-159	0.0236837	0.970647	40.984	0.974156	40.198
seq.7808.5	GLCE	O94923	Peripheral arterial disease	BBJ	Disease	Circulatory	trans	chr9:133264504:G:GAAACTGCC	chr9:133271182:T:C	0.988887	T	C	0.224	0.275	0.701253	0.101	0.025	0.026	0	0	0.144	0.036	0	0.004	TRUE	4.92071e-147	816.405					2.00806e-158	0.0683512	1.06666e-158	0.0345133	0.897135	25.994
seq.7808.5	GLCE	O94923	Prostate cancer	BBJ	Disease	cancer	cis	chr15:69269179:G:A			G	A	0.262	0.274	-0.675649	-0.073	0.023	0.023	0	0.002	0.108	0.034	0.002	0.047	TRUE	1.2196e-154	849.883	0.121	0.054	0.026	0.754	8.28569e-173	0.475314	2.28947e-173	0.130549	0.394137	3.019
seq.7808.5	GLCE	O94923	Red blood cell count	TWB	Biomarker	Blood cell	trans	chr9:133264504:G:GAAACTGCC	chr9:133271182:T:C	0.988887	T	C	0.224	0.182	0.701253	-0.066	0.025	0.005	0	0	-0.094	0.007	0	0	TRUE	9.46447e-161	816.405					6.34346e-201	2.20789e-44	2.87308e-157	0.999999	1.18932e-06	0	7.31427e-07	0
seq.7808.5	GLCE	O94923	Red blood cell count	BBJ	Biomarker	Blood cell	trans	chr9:133264504:G:GAAACTGCC	chr9:133271182:T:C	0.988887	T	C	0.224	0.276	0.701253	-0.06	0.025	0.003	0	0	-0.085	0.005	0	0	TRUE	2.853e-163	816.405					3.39624e-218	1.15603e-61	3.00437e-159	0.0082429	0.991757	120.316	4.70379e-07	0
seq.7808.5	GLCE	O94923	Stable angina pectoris	BBJ	Disease	Circulatory	trans	chr9:133264504:G:GAAACTGCC	chr9:133271182:T:C	0.988887	T	C	0.224	0.274	0.701253	0.048	0.025	0.013	0	0	0.069	0.019	0	0.011	TRUE	5.82471e-156	816.405					8.1755e-158	0.278281	1.92394e-158	0.064173	0.657546	10.246
seq.7808.5	GLCE	O94923	Systolic blood pressure	TWB	Physical measurement	Circulatory	cis	chr15:69269179:G:A			G	A	0.262	0.239	-0.675649	0.015	0.023	0.005	0	0.002	-0.022	0.007	0.002	0.045	TRUE	9.14803e-168	849.883	-0.004	0.011	0.746	0.994	1.21094e-172	0.702425	1.44634e-173	0.0834691	0.214106	2.565
seq.7808.5	GLCE	O94923	Total cholesterol	TWB	Biomarker	Biomarker	trans	chr9:133264504:G:GAAACTGCC	chr9:133271182:T:C	0.988887	T	C	0.224	0.182	0.701253	0.094	0.025	0.006	0	0	0.134	0.008	0	0	TRUE	8.96111e-160	816.405					7.24531e-216	2.52179e-59	6.09128e-159	0.0192397	0.98076	50.976	0.983088	58.131
seq.7808.5	GLCE	O94923	Total cholesterol	BBJ	Biomarker	Biomarker	trans	chr9:133264504:G:GAAACTGCC	chr9:133271182:T:C	0.988887	T	C	0.224	0.276	0.701253	0.049	0.025	0.004	0	0	0.069	0.006	0	0	TRUE	4.2115e-163	816.405					1.19785e-186	4.07731e-30	2.55827e-159	0.00672141	0.993279	147.778	2.22629e-06	0
seq.7808.5	GLCE	O94923	Triglycerides	BBJ	Biomarker	Biomarker	trans	chr9:133264504:G:GAAACTGCC	chr9:133271182:T:C	0.988887	T	C	0.224	0.276	0.701253	-0.018	0.025	0.004	0	0	-0.026	0.006	0	0.002	TRUE	1.03674e-162	816.405					2.98789e-158	0.101702	5.1078e-158	0.172407	0.725891	4.21
seq.7808.5	GLCE	O94923	White blood cell count	TWB	Biomarker	Blood cell	trans	chr9:133264504:G:GAAACTGCC	chr9:133271182:T:C	0.988887	T	C	0.224	0.182	0.701253	-0.034	0.025	0.006	0	0	-0.049	0.008	0	0	TRUE	1.98149e-161	816.405					3.61084e-162	1.25678e-05	4.50323e-158	0.155048	0.844939	5.45	0.891975	8.258
seq.7808.5	GLCE	O94923	White blood cell count	BBJ	Biomarker	Blood cell	trans	chr9:133264504:G:GAAACTGCC	chr9:133271182:T:C	0.988887	T	C	0.224	0.276	0.701253	-0.025	0.025	0.004	0	0	-0.035	0.005	0	0	TRUE	3.60433e-164	816.405					1.7639e-163	6.00404e-07	4.1044e-159	0.0119947	0.988005	82.37	0.987755	80.664
seq.7808.5	GLCE	O94923	Serum creatinine	BBJ	Biomarker	Biomarker	trans	chr9:133264504:G:GAAACTGCC	chr9:133271182:T:C	0.988887	T	C	0.224	0.276	0.701253	-0.017	0.025	0.003	0	0	-0.025	0.005	0	0	TRUE	3.77469e-164	816.405					7.21681e-161	0.000245649	2.953e-158	0.0987136	0.901041	9.128	0.906467	9.698
seq.7809.22	SPATA9	Q9BWV2	Aspartate transaminase	BBJ	Biomarker	Enzyme	trans	chr17:66210650:A:G			A	G	0.937	0.896	-0.416786	-0.023	0.045	0.006	0	0	0.056	0.014	0	0.002	TRUE	3.342e-19	83.0539					2.62421e-14	0.0967354	4.92822e-15	0.016393	0.886872	54.101
seq.7809.22	SPATA9	Q9BWV2	Aspartate transaminase	KoGES	Biomarker	Enzyme	trans	chr17:66210650:A:G			A	G	0.937	0.906	-0.416786	-0.029	0.045	0.009	0	0.001	0.07	0.021	0.001	0.025	TRUE	1.06935e-18	83.0539					1.46749e-13	0.544531	1.34298e-14	0.0490201	0.406449	8.291
seq.7809.22	SPATA9	Q9BWV2	Red blood cell count	BBJ	Biomarker	Blood cell	trans	chr17:66210650:A:G			A	G	0.937	0.896	-0.416786	-0.017	0.045	0.005	0	0.001	0.04	0.012	0.001	0.038	TRUE	3.17109e-19	83.0539					1.88199e-13	0.693753	1.4492e-14	0.0529147	0.253332	4.788
seq.7813.6	ALPP	P05187	FEV1 to FVC ratio	TWB	Physical measurement	Respiratory	cis	chr2:232408534:C:A			C	A	0.576	0.572	0.658909	0.02	0.023	0.006	0	0.002	0.03	0.009	0.002	0.049	TRUE	8.32394e-203	1066.4	-0.011	0.023	0.631	0.991	5.94862e-167	0.76085	1.88317e-168	0.0236554	0.215495	9.11
seq.7813.6	ALPP	P05187	Height	TWB	Physical measurement	Anthropometric	cis	chr2:232408534:C:A			C	A	0.576	0.573	0.658909	-0.004	0.023	0.003	0	0.204	-0.007	0.005	0.205	0.715	TRUE	7.66399e-207	1066.4	0.086	0.019	0	0.003	3.11896e-222	3.98896e-56	7.81898e-167	1	1.50358e-58	0	0.000211553	0
seq.7813.6	ALPP	P05187	Total bilirubin	TWB	Biomarker	Biomarker	cis	chr2:232408534:C:A			C	A	0.576	0.573	0.658909	-0.017	0.023	0.005	0	0.001	-0.026	0.008	0.001	0.021	TRUE	9.94942e-207	1066.4	-0.015	0.019	0.418	0.978	3.19002e-167	0.407984	2.704e-167	0.345332	0.246684	0.714	0.0387956	0.492
seq.7813.6	ALPP	P05187	Urolithiasis	BBJ	Disease	Genitourinary	cis	chr2:232408534:C:A			C	A	0.576	0.526	0.658909	-0.051	0.023	0.015	0	0.001	-0.077	0.023	0.001	0.026	TRUE	1.778e-199	1066.4	-0.098	0.034	0.004	0.433	8.51517e-169	0.0106974	7.7879e-167	0.978353	0.01095	0.011	0.000698318	0.001
seq.7822.11	PLAAT2	Q9NWW9	Uric acids	BBJ	Biomarker	Biomarker	cis	chr11:63568878:A:G			A	G	0.612	0.586	-0.222886	0.031	0.023	0.004	0	0	-0.138	0.018	0	0	TRUE	1.05461e-21	95.7674					5.30213e-186	2.63269e-171	2.01396e-15	1	6.79805e-15	0	0.103547	0.116
seq.7825.7	ABHD12	Q8N2K0	Albumin/Globulin ratio	BBJ	Biomarker	Protein	trans	chr13:45953744:A:T			A	T	0.218	0.156	-0.212841	-0.017	0.029	0.005	0	0.001	0.082	0.025	0.001	0.036	TRUE	1.12485e-14	62.0893					3.80122e-09	0.604438	6.60848e-10	0.1045	0.291062	2.785
seq.7825.7	ABHD12	Q8N2K0	Non-albumin protein	BBJ	Biomarker	Protein	trans	chr13:45953744:A:T			A	T	0.218	0.156	-0.212841	0.018	0.029	0.006	0	0.001	-0.083	0.026	0.001	0.042	TRUE	1.12665e-14	62.0893					4.31809e-09	0.686625	5.89432e-10	0.0932862	0.220088	2.359
seq.7841.84	ESAM	Q96AP7	Drugs used in diabetes	BBJ	Medication	Drug	trans	chr9:133277095:C:T			C	T	0.78	0.824	-0.280732	-0.044	0.027	0.013	0	0.001	0.157	0.046	0.001	0.022	TRUE	1.80301e-22	110.07					2.42623e-19	0.480826	2.90205e-20	0.0565872	0.462587	8.175
seq.7841.84	ESAM	Q96AP7	Albumin	TWB	Biomarker	Protein	trans	chr9:133277095:C:T			C	T	0.78	0.833	-0.280732	-0.05	0.027	0.006	0	0	0.178	0.021	0	0	TRUE	2.36856e-24	110.07					1.17022e-32	2.45785e-14	6.3166e-20	0.130931	0.869069	6.638	0.934125	14.18
seq.7841.84	ESAM	Q96AP7	Alkaline phosphatase	BBJ	Biomarker	Enzyme	trans	chr9:133277095:C:T			C	T	0.78	0.824	-0.280732	-0.061	0.027	0.005	0	0	0.218	0.018	0	0	TRUE	1.8852e-24	110.07					0	0	5.04595e-19	1	2.21703e-15	0	1.53282e-18	0
seq.7841.84	ESAM	Q96AP7	Alanine aminotransferase	TWB	Biomarker	Enzyme	trans	chr9:133277095:C:T			C	T	0.78	0.833	-0.280732	-0.03	0.027	0.006	0	0	0.106	0.021	0	0	TRUE	1.78162e-24	110.07					5.78899e-22	0.00121588	6.87668e-20	0.142721	0.856063	5.998
seq.7841.84	ESAM	Q96AP7	Alanine aminotransferase	BBJ	Biomarker	Enzyme	trans	chr9:133277095:C:T			C	T	0.78	0.823	-0.280732	-0.017	0.027	0.004	0	0	0.059	0.016	0	0.007	TRUE	6.8766e-25	110.07					1.20655e-21	0.00239113	5.00633e-19	0.992135	0.00547347	0.006	0.00379302	0.004
seq.7841.84	ESAM	Q96AP7	Albumin	BBJ	Biomarker	Protein	trans	chr9:133277095:C:T			C	T	0.78	0.823	-0.280732	-0.027	0.027	0.005	0	0	0.095	0.018	0	0	TRUE	1.0469e-24	110.07					1.80046e-22	0.000356812	4.39657e-20	0.0853019	0.914341	10.719	0.947617	18.09
seq.7841.84	ESAM	Q96AP7	Blood urea nitrogen	TWB	Biomarker	Biomarker	trans	chr9:133277095:C:T			C	T	0.78	0.833	-0.280732	0.018	0.027	0.006	0	0.001	-0.065	0.02	0.001	0.04	TRUE	1.61447e-24	110.07					2.39291e-19	0.50259	1.53878e-19	0.322846	0.174564	0.541
seq.7841.84	ESAM	Q96AP7	Blood urea nitrogen	BBJ	Biomarker	Biomarker	trans	chr9:133277095:C:T			C	T	0.78	0.824	-0.280732	0.024	0.027	0.004	0	0	-0.086	0.016	0	0	TRUE	7.39563e-25	110.07					6.71447e-23	0.000133066	1.11725e-20	0.0201822	0.979685	48.542	0.964625	27.282
seq.7841.84	ESAM	Q96AP7	Calcium intake	BBJ	Biomarker	Biomarker	trans	chr9:133277095:C:T			C	T	0.78	0.823	-0.280732	-0.022	0.027	0.006	0	0	0.077	0.022	0	0.016	TRUE	2.07217e-24	110.07					2.6408e-19	0.52335	1.48788e-20	0.0285905	0.44806	15.672
seq.7841.84	ESAM	Q96AP7	Gastric cancer	BBJ	Disease	cancer	trans	chr9:133277095:C:T			C	T	0.78	0.824	-0.280732	0.083	0.027	0.022	0	0	-0.294	0.078	0	0.007	TRUE	2.43248e-20	110.07					1.28745e-20	0.0255144	3.50139e-19	0.693337	0.281148	0.406	0.945112	17.219
seq.7841.84	ESAM	Q96AP7	Glaucoma	BBJ	Disease	Eye	trans	chr9:133277095:C:T			C	T	0.78	0.824	-0.280732	-0.082	0.027	0.021	0	0	0.291	0.076	0	0.006	TRUE	2.08278e-20	110.07					4.135e-20	0.0819469	2.73891e-20	0.0525482	0.865505	16.471
seq.7841.84	ESAM	Q96AP7	Hemoglobin	TWB	Biomarker	Protein	trans	chr9:133277095:C:T			C	T	0.78	0.833	-0.280732	-0.053	0.027	0.005	0	0	0.19	0.017	0	0	TRUE	2.5183e-24	110.07					3.5828e-46	7.52507e-28	4.61817e-19	0.969909	0.0300915	0.031	0.939936	15.649
seq.7841.84	ESAM	Q96AP7	Hematocrit	TWB	Biomarker	Blood cell	trans	chr9:133277095:C:T			C	T	0.78	0.833	-0.280732	-0.037	0.027	0.005	0	0	0.131	0.018	0	0	TRUE	1.93364e-24	110.07					1.338e-42	2.81024e-24	4.76115e-19	1	1.29337e-14	0	0.946819	18.365
seq.7841.84	ESAM	Q96AP7	Hemoglobin	BBJ	Biomarker	Protein	trans	chr9:133277095:C:T			C	T	0.78	0.823	-0.280732	-0.047	0.027	0.004	0	0	0.167	0.014	0	0	TRUE	9.69035e-25	110.07					8.0119e-66	1.58779e-47	5.04595e-19	1	2.44466e-15	0	0.937584	15.022
seq.7841.84	ESAM	Q96AP7	Hematocrit	BBJ	Biomarker	Blood cell	trans	chr9:133277095:C:T			C	T	0.78	0.823	-0.280732	-0.034	0.027	0.004	0	0	0.123	0.015	0	0	TRUE	7.9798e-25	110.07					8.32145e-63	1.64913e-44	5.04595e-19	1	1.99555e-15	0	0.936044	14.636
seq.7841.84	ESAM	Q96AP7	Albumin	KoGES	Biomarker	Protein	trans	chr9:133277095:C:T			C	T	0.78	0.78	-0.280732	-0.032	0.027	0.006	0	0	0.114	0.021	0	0	TRUE	3.4633e-24	110.07					7.30384e-23	0.000153538	2.62856e-20	0.0533634	0.946483	17.737	0.946765	17.803
seq.7841.84	ESAM	Q96AP7	Alanine aminotransferase	KoGES	Biomarker	Enzyme	trans	chr9:133277095:C:T			C	T	0.78	0.78	-0.280732	-0.028	0.027	0.006	0	0	0.1	0.022	0	0	TRUE	3.51591e-24	110.07					3.29881e-21	0.0069346	1.193e-20	0.0231389	0.969927	41.918	0.954883	23.098
seq.7841.84	ESAM	Q96AP7	Blood urea nitrogen	KoGES	Biomarker	Biomarker	trans	chr9:133277095:C:T			C	T	0.78	0.78	-0.280732	0.024	0.027	0.006	0	0	-0.085	0.021	0	0.002	TRUE	3.1457e-24	110.07					9.55099e-21	0.0200776	4.18207e-19	0.878932	0.10099	0.115
seq.7841.84	ESAM	Q96AP7	Hemoglobin	KoGES	Biomarker	Protein	trans	chr9:133277095:C:T			C	T	0.78	0.78	-0.280732	-0.062	0.027	0.005	0	0	0.221	0.017	0	0	TRUE	6.75565e-24	110.07					1.58489e-65	3.33168e-47	4.75703e-19	1	2.04151e-12	0	0.936446	14.735
seq.7841.84	ESAM	Q96AP7	Hematocrit	KoGES	Biomarker	Blood cell	trans	chr9:133277095:C:T			C	T	0.78	0.78	-0.280732	-0.043	0.027	0.006	0	0	0.153	0.02	0	0	TRUE	9.89827e-24	110.07					1.83694e-43	3.86153e-25	4.75703e-19	1	9.67936e-15	0	0.940216	15.858
seq.7841.84	ESAM	Q96AP7	HbA1c	KoGES	Biomarker	Protein	trans	chr9:133277095:C:T			C	T	0.78	0.78	-0.280732	0.03	0.027	0.008	0	0	-0.107	0.029	0	0.01	TRUE	3.34276e-23	110.07					1.56977e-30	3.2999e-12	4.75703e-19	1	5.84987e-12	0
seq.7841.84	ESAM	Q96AP7	LDL cholesterol	KoGES	Biomarker	Biomarker	trans	chr9:133277095:C:T			C	T	0.78	0.78	-0.280732	0.049	0.027	0.006	0	0	-0.175	0.022	0	0	TRUE	4.68594e-24	110.07					3.84846e-56	8.09005e-38	4.75703e-19	1	1.71964e-15	0	1.28419e-18	0
seq.7841.84	ESAM	Q96AP7	Hyperlipidemia	KoGES	Disease	Metabolic	trans	chr9:133277095:C:T			C	T	0.78	0.78	-0.280732	0.11	0.027	0.022	0	0	-0.392	0.078	0	0	TRUE	6.27451e-18	110.07					6.92857e-26	1.45649e-07	4.75131e-19	0.998794	0.00120554	0.001	3.4074e-06	0
seq.7841.84	ESAM	Q96AP7	Platelet count	KoGES	Biomarker	Blood cell	trans	chr9:133277095:C:T			C	T	0.78	0.78	-0.280732	0.038	0.027	0.007	0	0	-0.135	0.025	0	0	TRUE	9.3434e-24	110.07					4.26738e-23	8.97069e-05	1.34607e-19	0.281527	0.718383	2.552	0.862513	6.274
seq.7841.84	ESAM	Q96AP7	Red blood cell count	KoGES	Biomarker	Blood cell	trans	chr9:133277095:C:T			C	T	0.78	0.78	-0.280732	-0.086	0.027	0.006	0	0	0.306	0.021	0	0	TRUE	3.17823e-23	110.07					7.86965e-64	1.65432e-45	1.19073e-19	0.248808	0.751192	3.019	0.931034	13.5
seq.7841.84	ESAM	Q96AP7	Total cholesterol	KoGES	Biomarker	Biomarker	trans	chr9:133277095:C:T			C	T	0.78	0.78	-0.280732	0.039	0.027	0.006	0	0	-0.139	0.022	0	0	TRUE	3.85435e-24	110.07					8.34587e-54	1.75443e-35	4.75703e-19	1	1.52441e-15	0	1.06559e-18	0
seq.7841.84	ESAM	Q96AP7	LDL cholesterol	TWB	Biomarker	Biomarker	trans	chr9:133277095:C:T			C	T	0.78	0.833	-0.280732	0.034	0.027	0.006	0	0	-0.123	0.021	0	0	TRUE	1.87592e-24	110.07					3.76386e-67	7.90535e-49	4.76115e-19	1	1.91176e-15	0	1.34849e-18	0
seq.7841.84	ESAM	Q96AP7	LDL cholesterol	BBJ	Biomarker	Biomarker	trans	chr9:133277095:C:T			C	T	0.78	0.824	-0.280732	0.028	0.027	0.006	0	0	-0.101	0.022	0	0	TRUE	3.14916e-24	110.07					7.72663e-35	1.53125e-16	5.04595e-19	1	1.51721e-14	0	1.46462e-05	0
seq.7841.84	ESAM	Q96AP7	Mean corpuscular hemoglobin concentration	BBJ	Biomarker	Blood cell	trans	chr9:133277095:C:T			C	T	0.78	0.823	-0.280732	-0.053	0.027	0.005	0	0	0.189	0.017	0	0	TRUE	1.29126e-24	110.07					8.89714e-47	1.76322e-28	1.43078e-19	0.282114	0.717886	2.545	0.936478	14.743
seq.7841.84	ESAM	Q96AP7	Mean corpuscular hemoglobin	BBJ	Biomarker	Blood cell	trans	chr9:133277095:C:T			C	T	0.78	0.823	-0.280732	0.031	0.027	0.005	0	0	-0.11	0.017	0	0	TRUE	9.93511e-25	110.07					1.83577e-26	3.6381e-08	7.54708e-20	0.147863	0.852137	5.763	0.95564	21.543
seq.7841.84	ESAM	Q96AP7	Mean corpuscular volume	BBJ	Biomarker	Blood cell	trans	chr9:133277095:C:T			C	T	0.78	0.823	-0.280732	0.065	0.027	0.005	0	0	-0.233	0.017	0	0	TRUE	1.80208e-24	110.07					3.12364e-63	6.19038e-45	1.09377e-19	0.215192	0.784808	3.647	0.951462	19.602
seq.7841.84	ESAM	Q96AP7	Platelet count	TWB	Biomarker	Blood cell	trans	chr9:133277095:C:T			C	T	0.78	0.833	-0.280732	0.03	0.027	0.006	0	0	-0.106	0.021	0	0	TRUE	1.78155e-24	110.07					2.28253e-22	0.000479407	1.47202e-19	0.307789	0.691731	2.247	0.468172	0.881
seq.7841.84	ESAM	Q96AP7	Red blood cell count	TWB	Biomarker	Blood cell	trans	chr9:133277095:C:T			C	T	0.78	0.833	-0.280732	-0.074	0.027	0.005	0	0	0.263	0.018	0	0	TRUE	3.98207e-24	110.07					2.23576e-63	4.69583e-45	1.01529e-19	0.211667	0.788333	3.724	0.960539	24.342
seq.7841.84	ESAM	Q96AP7	Red blood cell count	BBJ	Biomarker	Blood cell	trans	chr9:133277095:C:T			C	T	0.78	0.823	-0.280732	-0.06	0.027	0.004	0	0	0.214	0.015	0	0	TRUE	1.25475e-24	110.07					5.70632e-78	1.13087e-59	5.04594e-19	0.999997	2.75001e-06	0	0.951041	19.425
seq.7841.84	ESAM	Q96AP7	Antiglaucoma preparations and miotics	BBJ	Medication	Drug	trans	chr9:133277095:C:T			C	T	0.78	0.824	-0.280732	-0.087	0.027	0.025	0	0	0.31	0.088	0	0.015	TRUE	3.89925e-20	110.07					8.25158e-20	0.163529	3.31414e-20	0.0641344	0.772337	12.042
seq.7841.84	ESAM	Q96AP7	Systolic blood pressure	TWB	Physical measurement	Circulatory	trans	chr9:133277095:C:T			C	T	0.78	0.833	-0.280732	0.018	0.027	0.006	0	0.001	-0.064	0.02	0.001	0.036	TRUE	1.61114e-24	110.07					3.52931e-19	0.741271	1.92614e-20	0.0400178	0.218711	5.465
seq.7841.84	ESAM	Q96AP7	Total cholesterol	TWB	Biomarker	Biomarker	trans	chr9:133277095:C:T			C	T	0.78	0.833	-0.280732	0.029	0.027	0.006	0	0	-0.103	0.021	0	0	TRUE	1.7663e-24	110.07					5.65019e-76	1.18673e-57	4.76115e-19	1	1.70878e-15	0	1.20611e-18	0
seq.7841.84	ESAM	Q96AP7	Total cholesterol	BBJ	Biomarker	Biomarker	trans	chr9:133277095:C:T			C	T	0.78	0.823	-0.280732	0.019	0.027	0.005	0	0	-0.069	0.017	0	0.002	TRUE	8.12251e-25	110.07					2.36375e-46	4.68444e-28	5.04595e-19	1	1.8942e-15	0	3.48739e-19	0
seq.7841.84	ESAM	Q96AP7	Triglycerides	TWB	Biomarker	Biomarker	trans	chr9:133277095:C:T			C	T	0.78	0.833	-0.280732	-0.027	0.027	0.006	0	0	0.098	0.021	0	0	TRUE	1.73695e-24	110.07					1.54923e-21	0.0032539	4.51067e-20	0.0929314	0.903815	9.726	0.942302	16.423
seq.7841.84	ESAM	Q96AP7	Triglycerides	BBJ	Biomarker	Biomarker	trans	chr9:133277095:C:T			C	T	0.78	0.824	-0.280732	-0.018	0.027	0.005	0	0.001	0.064	0.019	0.001	0.023	TRUE	1.11308e-24	110.07					1.53877e-19	0.304951	2.60286e-19	0.515471	0.179578	0.348
seq.7841.84	ESAM	Q96AP7	Total protein	BBJ	Biomarker	Protein	trans	chr9:133277095:C:T			C	T	0.78	0.823	-0.280732	-0.023	0.027	0.005	0	0	0.084	0.017	0	0	TRUE	8.63965e-25	110.07					3.22696e-21	0.00639514	2.59667e-20	0.0495724	0.944032	19.043	0.946545	18.296
seq.7841.84	ESAM	Q96AP7	Waist-to-Hip ratio	TWB	Physical measurement	Anthropometric	trans	chr9:133277095:C:T			C	T	0.78	0.833	-0.280732	-0.022	0.027	0.006	0	0	0.077	0.02	0	0.005	TRUE	1.6525e-24	110.07					1.15273e-19	0.242112	3.68837e-20	0.0761043	0.681784	8.959
seq.7849.3	QPCT	Q16769	Atopic dermatitis	BBJ	Disease	Skin	trans	chr11:65788053:A:G			A	G	0.533	0.567	0.157704	-0.118	0.018	0.025	0	0	-0.749	0.158	0	0	TRUE	7.69403e-07	49.6764					1.03348e-15	0.00244585	8.56934e-15	0.0183218	0.979232	53.446
seq.7849.3	QPCT	Q16769	Albumin/Globulin ratio	BBJ	Biomarker	Protein	trans	chr11:65788053:A:G			A	G	0.533	0.567	0.157704	-0.021	0.018	0.004	0	0	-0.133	0.024	0	0	TRUE	5.05882e-12	49.6764					4.37404e-17	0.000103516	2.87884e-13	0.680671	0.319226	0.469	0.00311938	0.003
seq.7849.3	QPCT	Q16769	Albumin	TWB	Biomarker	Protein	trans	chr11:65788053:A:G			A	G	0.533	0.517	0.157704	-0.017	0.018	0.004	0	0	-0.106	0.027	0	0.005	TRUE	6.06244e-12	49.6764					1.13394e-13	0.268623	8.79263e-15	0.0194053	0.711972	36.689
seq.7849.3	QPCT	Q16769	Albumin	BBJ	Biomarker	Protein	trans	chr11:65788053:A:G			A	G	0.533	0.567	0.157704	-0.015	0.018	0.004	0	0	-0.094	0.024	0	0.005	TRUE	4.73844e-12	49.6764					1.11666e-13	0.264269	1.19665e-14	0.0269023	0.708828	26.348
seq.7849.3	QPCT	Q16769	Body mass index	BBJ	Physical measurement	Anthropometric	cis	chr2:37352828:C:T			C	T	0.632	0.664	1.03695	-0.016	0.023	0.003	0	0	-0.016	0.003	0	0	TRUE	0	3969.47	-0.019	0.005	0	0.082	0	0.000564835	0	0.929125	0.0703098	0.076	0.550487	1.39
seq.7849.3	QPCT	Q16769	Creatinine	TWB	Biomarker	Biomarker	trans	chr11:65788053:A:G			A	G	0.533	0.517	0.157704	-0.015	0.018	0.003	0	0	-0.093	0.021	0	0	TRUE	5.97614e-12	49.6764					1.01675e-15	0.00240862	3.89275e-13	0.922021	0.0755702	0.082
seq.7849.3	QPCT	Q16769	Eosinophil	BBJ	Biomarker	Blood cell	trans	chr11:65788053:A:G			A	G	0.533	0.565	0.157704	-0.02	0.018	0.004	0	0	-0.127	0.028	0	0	TRUE	6.17837e-12	49.6764					9.34095e-15	0.0221063	6.29268e-14	0.147262	0.830632	5.641
seq.7849.3	QPCT	Q16769	Fasting glucose	TWB	Biomarker	Metabolic	cis	chr2:37352828:C:T			C	T	0.632	0.671	1.03695	0.019	0.023	0.005	0	0	0.018	0.005	0	0.004	TRUE	0	3969.47	0.004	0.006	0.549	0.987	0	0.174118	0	0.0668385	0.759043	11.356
seq.7849.3	QPCT	Q16769	Hemoglobin	TWB	Biomarker	Protein	trans	chr11:65788053:A:G			A	G	0.533	0.517	0.157704	-0.012	0.018	0.003	0	0.001	-0.077	0.022	0.001	0.019	TRUE	5.88779e-12	49.6764					2.41536e-13	0.572185	3.1217e-14	0.0732422	0.354573	4.841
seq.7849.3	QPCT	Q16769	HDL cholesterol	TWB	Biomarker	Biomarker	trans	chr11:65788053:A:G			A	G	0.533	0.517	0.157704	-0.014	0.018	0.004	0	0.001	-0.091	0.026	0.001	0.019	TRUE	5.9629e-12	49.6764					1.37805e-18	3.26454e-06	4.22126e-13	0.999994	2.25171e-06	0	1.76586e-05	0
seq.7849.3	QPCT	Q16769	Height	TWB	Physical measurement	Anthropometric	cis	chr2:37352828:C:T			C	T	0.632	0.671	1.03695	0.014	0.023	0.003	0	0	0.013	0.003	0	0.002	TRUE	0	3969.47	0	0.004	0.916	0.998	0	9.10204e-05	0	0.999201	0.000707993	0.001	0.0603734	0.064
seq.7849.3	QPCT	Q16769	HbA1c	TWB	Biomarker	Protein	cis	chr2:37352828:C:T			C	T	0.632	0.671	1.03695	0.016	0.023	0.005	0	0.001	0.015	0.005	0.001	0.032	TRUE	0	3969.47	-0.003	0.006	0.585	0.989	0	0.56781	0	0.2212	0.210989	0.954
seq.7849.3	QPCT	Q16769	Height	BBJ	Physical measurement	Anthropometric	cis	chr2:37352828:C:T			C	T	0.632	0.664	1.03695	0.013	0.023	0.002	0	0	0.012	0.002	0	0	TRUE	0	3969.47	0.005	0.003	0.112	0.91	0	1.20505e-06	0	0.915044	0.0849546	0.093	0.586534	1.421
seq.7849.3	QPCT	Q16769	Albumin	KoGES	Biomarker	Protein	trans	chr11:65788053:A:G			A	G	0.533	0.54	0.157704	-0.016	0.018	0.005	0	0.001	-0.101	0.031	0.001	0.035	TRUE	7.93635e-12	49.6764					2.26163e-13	0.535808	9.32455e-14	0.220422	0.243769	1.106
seq.7849.3	QPCT	Q16769	Total Alcohol Consumption	KoGES	Lifestyle	Alcohol	cis	chr2:37352828:C:T			C	T	0.632	0.64	1.03695	0.025	0.023	0.007	0	0	0.024	0.007	0	0.016	TRUE	0	3969.47	0.021	0.011	0.049	0.827	0	0.375254	0	0.129125	0.495621	3.838
seq.7849.3	QPCT	Q16769	Diastolic blood pressure	KoGES	Physical measurement	Anthropometric	cis	chr2:37352828:C:T			C	T	0.632	0.65	1.03695	0.018	0.023	0.005	0	0	0.017	0.005	0.001	0.02	TRUE	0	3969.47	0.023	0.008	0.003	0.392	0	0.477741	0	0.183145	0.339114	1.852
seq.7849.3	QPCT	Q16769	Glucose	KoGES	Biomarker	Biomarker	cis	chr2:37352828:C:T			C	T	0.632	0.65	1.03695	0.023	0.023	0.005	0	0	0.022	0.005	0	0.001	TRUE	0	3969.47	0.019	0.008	0.018	0.698	0	0.00755087	0	0.754477	0.237972	0.315
seq.7849.3	QPCT	Q16769	Height	KoGES	Physical measurement	Anthropometric	cis	chr2:37352828:C:T			C	T	0.632	0.65	1.03695	0.017	0.023	0.004	0	0	0.016	0.003	0	0	TRUE	0	3969.47	0.008	0.005	0.133	0.922	0	0.00413765	0	0.0186332	0.977229	52.446
seq.7849.3	QPCT	Q16769	HbA1c	KoGES	Biomarker	Protein	cis	chr2:37352828:C:T			C	T	0.632	0.65	1.03695	0.027	0.023	0.007	0	0	0.026	0.007	0	0.005	TRUE	0	3969.47	0.029	0.011	0.007	0.521	0	0.0751018	0	0.616493	0.308405	0.5
seq.7849.3	QPCT	Q16769	Systolic blood pressure	KoGES	Physical measurement	Anthropometric	cis	chr2:37352828:C:T			C	T	0.632	0.65	1.03695	0.019	0.023	0.005	0	0	0.018	0.005	0	0.011	TRUE	0	3969.47	0.023	0.008	0.003	0.372	0	0.336041	0	0.189791	0.474168	2.498
seq.7849.3	QPCT	Q16769	Malignant tumor	BBJ	Disease	cancer	cis	chr2:37352828:C:T			C	T	0.632	0.664	1.03695	-0.023	0.023	0.009	0	0.01	-0.023	0.009	0.01	0.169	TRUE	0	3969.47	-0.055	0.014	0	0.032	0	0.513024	0	0.45463	0.0323459	0.071
seq.7849.3	QPCT	Q16769	Non-albumin protein	BBJ	Biomarker	Protein	trans	chr11:65788053:A:G			A	G	0.533	0.567	0.157704	0.019	0.018	0.004	0	0	0.118	0.025	0	0	TRUE	4.96576e-12	49.6764					2.0929e-15	0.00495307	2.47927e-13	0.585928	0.409119	0.698	0.385855	0.629
seq.7849.3	QPCT	Q16769	Rheumatoid arthritis	BBJ	Disease	Musculoskeletal	trans	chr11:65788053:A:G			A	G	0.533	0.567	0.157704	0.068	0.018	0.02	0	0.001	0.428	0.13	0.001	0.031	TRUE	6.34066e-09	49.6764					1.89403e-13	0.448243	2.551e-14	0.0593874	0.492369	8.291
seq.7849.3	QPCT	Q16769	Systolic blood pressure	TWB	Physical measurement	Circulatory	cis	chr2:37352828:C:T			C	T	0.632	0.671	1.03695	0.016	0.023	0.005	0	0	0.016	0.004	0	0.017	TRUE	0	3969.47	-0.004	0.006	0.557	0.987	0	0.405519	0	0.283841	0.31064	1.094
seq.7849.3	QPCT	Q16769	Uric acids	BBJ	Biomarker	Biomarker	trans	chr11:65788053:A:G			A	G	0.533	0.568	0.157704	0.012	0.018	0.003	0	0.001	0.076	0.022	0.001	0.022	TRUE	4.42102e-12	49.6764					0	0	4.22546e-13	1	1.50795e-14	0	2.45025e-10	0
seq.7849.3	QPCT	Q16769	White blood cell count	BBJ	Biomarker	Blood cell	trans	chr11:65788053:A:G			A	G	0.533	0.568	0.157704	-0.013	0.018	0.003	0	0	-0.082	0.022	0	0.008	TRUE	3.94841e-12	49.6764					1.52638e-13	0.361235	7.65453e-14	0.180236	0.458529	2.544	0.153584	0.204
seq.7849.3	QPCT	Q16769	Serum creatinine	BBJ	Biomarker	Biomarker	trans	chr11:65788053:A:G			A	G	0.533	0.568	0.157704	-0.01	0.018	0.003	0	0	-0.064	0.018	0	0.015	TRUE	3.96147e-12	49.6764					1.85197e-16	0.000438288	4.2223e-13	0.999253	0.000309066	0	1.62112e-05	0
seq.7856.51	FAM151A	Q8WW52	Gamma-glutamyl transferase	TWB	Biomarker	Enzyme	cis	chr1:54624608:T:C			T	C	0.637	0.631	-0.390652	0.017	0.023	0.004	0	0	-0.043	0.011	0	0.007	TRUE	4.24973e-63	300.831	-0.059	0.026	0.022	0.723	4.21078e-58	0.313983	6.7189e-59	0.0488261	0.637191	13.05
seq.7859.21	PCDHGC3	Q9UN70	Albumin	BBJ	Biomarker	Protein	trans	chr17:28351934:G:C			G	C	0.289	0.235	0.523486	0.018	0.024	0.004	0	0	0.034	0.008	0	0.003	TRUE	1.29713e-103	502.94					4.54752e-95	0.168949	2.20971e-95	0.0805941	0.750457	9.312
seq.7859.21	PCDHGC3	Q9UN70	HMG CoA reductase inhibitors	BBJ	Medication	Drug	trans	chr17:28351934:G:C			G	C	0.289	0.235	0.523486	-0.047	0.024	0.011	0	0	-0.091	0.021	0	0.001	TRUE	2.58053e-98	502.94					4.56599e-96	0.0169635	9.71285e-95	0.359604	0.623432	1.734	0.668685	2.063
seq.7859.21	PCDHGC3	Q9UN70	Diastolic blood pressure	TWB	Physical measurement	Circulatory	trans	chr17:28351934:G:C			G	C	0.289	0.291	0.523486	0.018	0.024	0.005	0	0.001	0.034	0.01	0.001	0.019	TRUE	1.2359e-102	502.94					1.20448e-94	0.447784	4.24249e-95	0.156931	0.395284	2.519
seq.7859.21	PCDHGC3	Q9UN70	Height	TWB	Physical measurement	Anthropometric	trans	chr17:28351934:G:C			G	C	0.289	0.291	0.523486	-0.016	0.024	0.004	0	0	-0.03	0.007	0	0.001	TRUE	1.18864e-102	502.94					8.13593e-96	0.0302467	1.19035e-95	0.0423987	0.927355	21.872
seq.7859.21	PCDHGC3	Q9UN70	Hemoglobin	BBJ	Biomarker	Protein	trans	chr17:28351934:G:C			G	C	0.289	0.235	0.523486	0.014	0.024	0.004	0	0	0.026	0.007	0	0.006	TRUE	2.54896e-104	502.94					8.03556e-95	0.298537	2.48387e-95	0.0910596	0.610404	6.703
seq.7859.21	PCDHGC3	Q9UN70	Hematocrit	BBJ	Biomarker	Blood cell	trans	chr17:28351934:G:C			G	C	0.289	0.235	0.523486	0.013	0.024	0.004	0	0	0.026	0.007	0	0.011	TRUE	2.47761e-104	502.94					1.21811e-94	0.45255	3.0418e-95	0.112138	0.435312	3.882
seq.7859.21	PCDHGC3	Q9UN70	LDL cholesterol	KoGES	Biomarker	Biomarker	trans	chr17:28351934:G:C			G	C	0.289	0.25	0.523486	-0.041	0.024	0.006	0	0	-0.078	0.011	0	0	TRUE	3.42757e-101	502.94					6.23075e-102	2.34998e-08	3.04093e-95	0.112917	0.887083	7.856	0.870029	6.694
seq.7859.21	PCDHGC3	Q9UN70	Systolic blood pressure	KoGES	Physical measurement	Anthropometric	trans	chr17:28351934:G:C			G	C	0.289	0.25	0.523486	0.018	0.024	0.006	0	0.002	0.034	0.011	0.002	0.047	TRUE	1.71934e-101	502.94					1.47878e-94	0.557734	8.18299e-95	0.308361	0.133906	0.434
seq.7859.21	PCDHGC3	Q9UN70	Total cholesterol	KoGES	Biomarker	Biomarker	trans	chr17:28351934:G:C			G	C	0.289	0.25	0.523486	-0.028	0.024	0.006	0	0	-0.053	0.011	0	0	TRUE	2.14518e-101	502.94					1.14347e-96	0.0043127	8.84526e-95	0.33228	0.663408	1.997	0.68113	2.142
seq.7859.21	PCDHGC3	Q9UN70	LDL cholesterol	TWB	Biomarker	Biomarker	trans	chr17:28351934:G:C			G	C	0.289	0.291	0.523486	-0.03	0.024	0.005	0	0	-0.057	0.01	0	0	TRUE	1.68453e-102	502.94					1.33916e-98	4.97857e-05	3.41621e-95	0.125254	0.874696	6.983	0.864887	6.402
seq.7859.21	PCDHGC3	Q9UN70	LDL cholesterol	BBJ	Biomarker	Biomarker	trans	chr17:28351934:G:C			G	C	0.289	0.234	0.523486	-0.032	0.024	0.006	0	0	-0.06	0.011	0	0	TRUE	2.12793e-101	502.94					1.49772e-98	5.56431e-05	5.4308e-95	0.200165	0.799779	3.996	0.794957	3.877
seq.7859.21	PCDHGC3	Q9UN70	Mean arterial pressure	BBJ	Physical measurement	Anthropometric	trans	chr17:28351934:G:C			G	C	0.289	0.236	0.523486	0.014	0.024	0.004	0	0.001	0.026	0.008	0.001	0.023	TRUE	3.38105e-104	502.94					1.71066e-94	0.635543	1.97558e-95	0.0728131	0.291643	4.005
seq.7859.21	PCDHGC3	Q9UN70	Red blood cell count	BBJ	Biomarker	Blood cell	trans	chr17:28351934:G:C			G	C	0.289	0.235	0.523486	0.014	0.024	0.004	0	0	0.027	0.007	0	0.007	TRUE	2.44787e-104	502.94					4.79831e-95	0.178267	1.42317e-94	0.528149	0.293585	0.556	0.0141885	0.016
seq.7859.21	PCDHGC3	Q9UN70	Systolic blood pressure	TWB	Physical measurement	Circulatory	trans	chr17:28351934:G:C			G	C	0.289	0.291	0.523486	0.017	0.024	0.005	0	0.001	0.033	0.009	0.001	0.02	TRUE	1.21395e-102	502.94					1.34091e-94	0.498424	1.80021e-95	0.0660437	0.435533	6.595
seq.7859.21	PCDHGC3	Q9UN70	Systolic blood pressure	BBJ	Physical measurement	Anthropometric	trans	chr17:28351934:G:C			G	C	0.289	0.236	0.523486	0.015	0.024	0.004	0	0	0.028	0.007	0	0.007	TRUE	3.43364e-104	502.94					9.33728e-95	0.346898	1.87085e-95	0.0683361	0.584766	8.557
seq.7859.21	PCDHGC3	Q9UN70	Total cholesterol	TWB	Biomarker	Biomarker	trans	chr17:28351934:G:C			G	C	0.289	0.291	0.523486	-0.019	0.024	0.005	0	0	-0.036	0.01	0	0.015	TRUE	1.25521e-102	502.94					1.13202e-94	0.420846	2.89729e-95	0.106767	0.472387	4.424
seq.7859.21	PCDHGC3	Q9UN70	Triglycerides	BBJ	Biomarker	Biomarker	trans	chr17:28351934:G:C			G	C	0.289	0.234	0.523486	0.018	0.024	0.005	0	0	0.034	0.009	0	0.008	TRUE	2.34246e-103	502.94					9.29657e-95	0.345385	1.58829e-95	0.0578143	0.5968	10.323
seq.7859.21	PCDHGC3	Q9UN70	White blood cell count	BBJ	Biomarker	Blood cell	trans	chr17:28351934:G:C			G	C	0.289	0.235	0.523486	0.014	0.024	0.004	0	0.001	0.026	0.008	0.001	0.024	TRUE	2.35749e-104	502.94					1.73379e-94	0.644135	2.7592e-95	0.102002	0.253864	2.489
seq.7859.21	PCDHGC3	Q9UN70	Microalbumin urine	TWB	Biomarker	Biomarker	trans	chr17:28351934:G:C			G	C	0.289	0.291	0.523486	0.02	0.024	0.006	0	0	0.039	0.011	0	0.018	TRUE	1.29436e-102	502.94					1.188e-94	0.441587	4.23558e-95	0.156635	0.401777	2.565
seq.7880.9	PSMA1	P25786	Albumin	BBJ	Biomarker	Protein	trans	chr17:28398249:G:A			G	A	0.287	0.236	-0.18125	0.017	0.025	0.004	0	0	-0.093	0.024	0	0.006	TRUE	5.70467e-13	54.005					3.9686e-09	0.237042	1.41522e-09	0.0831706	0.679787	8.173
seq.7880.9	PSMA1	P25786	HMG CoA reductase inhibitors	BBJ	Medication	Drug	trans	chr17:28398249:G:A			G	A	0.287	0.237	-0.18125	-0.048	0.025	0.011	0	0	0.267	0.06	0	0.001	TRUE	5.9267e-11	54.005					2.49303e-10	0.0148907	5.23202e-09	0.311157	0.673952	2.166	0.712684	2.535
seq.7880.9	PSMA1	P25786	Diastolic blood pressure	TWB	Physical measurement	Circulatory	trans	chr17:28398249:G:A			G	A	0.287	0.269	-0.18125	0.016	0.025	0.005	0	0.001	-0.087	0.027	0.001	0.04	TRUE	7.32042e-13	54.005					1.03405e-08	0.621031	1.71773e-09	0.102611	0.276358	2.693
seq.7880.9	PSMA1	P25786	Height	TWB	Physical measurement	Anthropometric	trans	chr17:28398249:G:A			G	A	0.287	0.269	-0.18125	-0.014	0.025	0.003	0	0	0.076	0.019	0	0.002	TRUE	7.24672e-13	54.005					8.76584e-10	0.052646	1.19086e-09	0.0697658	0.877588	12.579
seq.7880.9	PSMA1	P25786	Hemoglobin	BBJ	Biomarker	Protein	trans	chr17:28398249:G:A			G	A	0.287	0.236	-0.18125	0.013	0.025	0.004	0	0	-0.073	0.02	0	0.009	TRUE	4.69354e-13	54.005					5.56694e-09	0.33251	7.54866e-10	0.0438404	0.62365	14.225
seq.7880.9	PSMA1	P25786	Hematocrit	BBJ	Biomarker	Blood cell	trans	chr17:28398249:G:A			G	A	0.287	0.236	-0.18125	0.013	0.025	0.004	0	0.001	-0.07	0.02	0.001	0.02	TRUE	4.6696e-13	54.005					8.37481e-09	0.500222	1.05754e-09	0.062291	0.437487	7.023
seq.7880.9	PSMA1	P25786	LDL cholesterol	KoGES	Biomarker	Biomarker	trans	chr17:28398249:G:A			G	A	0.287	0.25	-0.18125	-0.041	0.025	0.006	0	0	0.226	0.033	0	0	TRUE	1.25444e-12	54.005					4.08206e-16	2.45201e-08	1.98872e-09	0.117694	0.882306	7.497	0.888643	7.98
seq.7880.9	PSMA1	P25786	Total cholesterol	KoGES	Biomarker	Biomarker	trans	chr17:28398249:G:A			G	A	0.287	0.25	-0.18125	-0.028	0.025	0.006	0	0	0.154	0.033	0	0	TRUE	1.07709e-12	54.005					7.49591e-11	0.00450265	5.78147e-09	0.345983	0.649515	1.877	0.686088	2.196
seq.7880.9	PSMA1	P25786	LDL cholesterol	TWB	Biomarker	Biomarker	trans	chr17:28398249:G:A			G	A	0.287	0.269	-0.18125	-0.029	0.025	0.005	0	0	0.161	0.028	0	0	TRUE	8.13895e-13	54.005					4.6646e-13	2.80147e-05	1.19929e-09	0.0701675	0.929804	13.251	0.930564	13.404
seq.7880.9	PSMA1	P25786	LDL cholesterol	BBJ	Biomarker	Biomarker	trans	chr17:28398249:G:A			G	A	0.287	0.235	-0.18125	-0.031	0.025	0.006	0	0	0.171	0.031	0	0	TRUE	1.09131e-12	54.005					1.20721e-12	7.21061e-05	4.34989e-09	0.258333	0.741595	2.871	0.698742	2.32
seq.7880.9	PSMA1	P25786	Mean arterial pressure	BBJ	Physical measurement	Anthropometric	trans	chr17:28398249:G:A			G	A	0.287	0.237	-0.18125	0.013	0.025	0.004	0	0.002	-0.07	0.022	0.002	0.047	TRUE	4.83435e-13	54.005					1.19975e-08	0.716605	6.84566e-10	0.0404027	0.242992	6.014
seq.7880.9	PSMA1	P25786	Red blood cell count	BBJ	Biomarker	Blood cell	trans	chr17:28398249:G:A			G	A	0.287	0.236	-0.18125	0.013	0.025	0.004	0	0	-0.072	0.02	0	0.016	TRUE	4.66536e-13	54.005					6.95396e-09	0.415356	7.30647e-10	0.0425569	0.542088	12.738
seq.7880.9	PSMA1	P25786	Systolic blood pressure	TWB	Physical measurement	Circulatory	trans	chr17:28398249:G:A			G	A	0.287	0.27	-0.18125	0.015	0.025	0.005	0	0.001	-0.085	0.026	0.001	0.031	TRUE	7.30624e-13	54.005					9.58635e-09	0.575738	1.01849e-09	0.060441	0.363821	6.019
seq.7880.9	PSMA1	P25786	Systolic blood pressure	BBJ	Physical measurement	Anthropometric	trans	chr17:28398249:G:A			G	A	0.287	0.237	-0.18125	0.013	0.025	0.004	0	0.001	-0.074	0.022	0.001	0.02	TRUE	4.85209e-13	54.005					7.61052e-09	0.454572	1.06766e-09	0.0628056	0.482623	7.684
seq.7880.9	PSMA1	P25786	Total cholesterol	TWB	Biomarker	Biomarker	trans	chr17:28398249:G:A			G	A	0.287	0.269	-0.18125	-0.019	0.025	0.005	0	0	0.106	0.028	0	0.005	TRUE	7.48258e-13	54.005					4.46131e-09	0.267938	9.05267e-10	0.0530106	0.679051	12.81
seq.7880.9	PSMA1	P25786	Triglycerides	BBJ	Biomarker	Biomarker	trans	chr17:28398249:G:A			G	A	0.287	0.236	-0.18125	0.016	0.025	0.005	0	0.001	-0.09	0.026	0.001	0.019	TRUE	6.08147e-13	54.005					7.64666e-09	0.45673	8.19004e-10	0.0479279	0.495342	10.335
seq.7880.9	PSMA1	P25786	White blood cell count	BBJ	Biomarker	Blood cell	trans	chr17:28398249:G:A			G	A	0.287	0.236	-0.18125	0.014	0.025	0.004	0	0	-0.077	0.022	0	0.017	TRUE	4.66863e-13	54.005					1.02556e-08	0.612561	5.95591e-10	0.0348691	0.35257	10.111
seq.7880.9	PSMA1	P25786	Microalbumin urine	TWB	Biomarker	Biomarker	trans	chr17:28398249:G:A			G	A	0.287	0.27	-0.18125	0.018	0.025	0.005	0	0.001	-0.097	0.03	0.001	0.037	TRUE	7.40434e-13	54.005					9.97928e-09	0.599337	2.17978e-09	0.130373	0.270291	2.073
seq.7882.31	SLAMF7	Q9NQ25	Back pain	BBJ	Disease	Musculoskeletal	cis	chr1:160754104:A:G			A	G	0.955	0.942	0.59566	-0.236	0.054	0.074	0	0.001	-0.396	0.124	0.001	0.041	TRUE	1.09919e-19	124.453	-0.027	0.138	0.844	0.997	1.90331e-21	0.394024	3.11185e-22	0.0633364	0.542639	8.568
seq.7882.31	SLAMF7	Q9NQ25	LDL cholesterol	BBJ	Biomarker	Biomarker	cis	chr1:160754104:A:G			A	G	0.955	0.942	0.59566	0.033	0.054	0.01	0	0.001	0.055	0.017	0.001	0.041	TRUE	3.45286e-27	124.453	0.01	0.02	0.6	0.989	2.7667e-21	0.572764	2.95619e-22	0.0604658	0.36677	6.066
seq.7882.31	SLAMF7	Q9NQ25	Non-albumin protein	BBJ	Biomarker	Protein	cis	chr1:160754104:A:G			A	G	0.955	0.941	0.59566	0.013	0.054	0.008	0	0.11	0.022	0.014	0.107	0.578	TRUE	9.95435e-28	124.453	0.087	0.02	0	0.008	8.43138e-25	0.000174547	4.82958e-21	0.999824	1.87054e-06	0	0.122109	0.145
seq.7885.17	CFHR5	Q9BXR6	Albumin	TWB	Biomarker	Protein	cis	chr1:196728158:C:T			C	T	0.647	0.637	0.196726	-0.015	0.024	0.004	0	0.001	-0.078	0.023	0.001	0.022	TRUE	1.76423e-16	71.3081	-0.078	0.025	0.002	0.27	8.29677e-14	0.00935132	8.60509e-12	0.969841	0.0208079	0.021
seq.7885.17	CFHR5	Q9BXR6	LDL cholesterol	KoGES	Biomarker	Biomarker	cis	chr1:196728158:C:T			C	T	0.647	0.62	0.196726	0.017	0.024	0.005	0	0.001	0.086	0.027	0.001	0.041	TRUE	2.66069e-16	71.3081	0.032	0.029	0.265	0.962	3.14745e-17	3.55225e-06	8.86039e-12	0.999994	2.00917e-06	0	0.0826524	0.09
seq.7885.17	CFHR5	Q9BXR6	LDL cholesterol	TWB	Biomarker	Biomarker	cis	chr1:196728158:C:T			C	T	0.647	0.637	0.196726	0.018	0.024	0.005	0	0	0.094	0.023	0	0.003	TRUE	1.81013e-16	71.3081	-0.078	0.029	0.008	0.544	1.71893e-15	0.000193741	8.86404e-12	0.999067	0.000739303	0.001	0.526832	1.113
seq.7885.17	CFHR5	Q9BXR6	Total cholesterol	TWB	Biomarker	Biomarker	cis	chr1:196728158:C:T			C	T	0.647	0.637	0.196726	0.015	0.024	0.005	0	0.001	0.076	0.023	0.001	0.034	TRUE	1.75926e-16	71.3081	-0.067	0.029	0.02	0.706	1.28259e-12	0.144561	7.28658e-12	0.821204	0.0342344	0.042
seq.7891.45	UGT1A6	P19224	Total bilirubin	KoGES	Biomarker	Biomarker	cis	chr2:233768226:C:T			C	T	0.98	0.985	1.23203	-0.34	0.078	0.023	0	0	-0.276	0.019	0	0	TRUE	4.74272e-50	250.736					0	0	1.23378e-38	1	4.90022e-39	0	4.11728e-61	0
seq.7891.45	UGT1A6	P19224	Total bilirubin	TWB	Biomarker	Biomarker	cis	chr2:233768226:C:T			C	T	0.98	0.988	1.23203	-0.381	0.078	0.021	0	0	-0.309	0.017	0	0	TRUE	9.05008e-52	250.736					0	0	1.16025e-38	1	1.90565e-34	0	3.13603e-58	0
seq.7891.45	UGT1A6	P19224	Total bilirubin	BBJ	Biomarker	Biomarker	cis	chr2:233768226:C:T			C	T	0.98	0.995	1.23203	-0.236	0.078	0.027	0	0	-0.191	0.022	0	0	TRUE	1.80922e-53	250.736	-0.116	0.047	0.014	0.638	0	0	1.18448e-38	1	1.94574e-34	0	2.44573e-58	0
seq.7891.45	UGT1A6	P19224	Total cholesterol	TWB	Biomarker	Biomarker	cis	chr2:233768226:C:T			C	T	0.98	0.988	1.23203	0.073	0.078	0.021	0	0	0.059	0.017	0	0.017	TRUE	4.26916e-53	250.736					3.00298e-39	0.258822	1.83776e-40	0.0143858	0.726792	50.521
seq.7905.30	HP	P00738	Angina pectoris	BBJ	Disease	Circulatory	cis	chr16:72045758:C:T			C	T	0.749	0.788	-0.828928	0.06	0.025	0.017	0	0	-0.073	0.02	0	0.011	TRUE	3.43868e-253	1379.47	-0.01	0.025	0.704	0.993	3.24655e-227	0.0923032	2.15126e-226	0.611098	0.296598	0.485
seq.7905.30	HP	P00738	Antithrombotic agents	BBJ	Medication	Drug	cis	chr16:72045758:C:T			C	T	0.749	0.789	-0.828928	0.038	0.025	0.01	0	0	-0.045	0.012	0	0.006	TRUE	1.29327e-258	1379.47	-0.032	0.015	0.037	0.792	1.80723e-228	0.00513815	3.43514e-226	0.976618	0.0182436	0.019	0.00589119	0.006
seq.7905.30	HP	P00738	Body mass index	BBJ	Physical measurement	Anthropometric	cis	chr16:72045758:C:T			C	T	0.749	0.789	-0.828928	-0.019	0.025	0.004	0	0	0.023	0.005	0	0	TRUE	6.78094e-266	1379.47	0.008	0.006	0.195	0.942	2.58791e-228	0.00735773	3.19778e-227	0.089306	0.903336	10.115
seq.7905.30	HP	P00738	Body weight	BBJ	Physical measurement	Anthropometric	cis	chr16:72045758:C:T			C	T	0.749	0.789	-0.828928	-0.015	0.025	0.003	0	0	0.018	0.004	0	0.001	TRUE	5.33698e-266	1379.47	0.007	0.005	0.207	0.945	1.1157e-227	0.0317237	1.33752e-226	0.379258	0.589018	1.553
seq.7905.30	HP	P00738	HMG CoA reductase inhibitors	BBJ	Medication	Drug	cis	chr16:72045758:C:T			C	T	0.749	0.789	-0.828928	0.124	0.025	0.012	0	0	-0.15	0.014	0	0	TRUE	8.56006e-241	1379.47	-0.09	0.018	0	0.001	1.39113e-248	3.95514e-23	7.16894e-229	0.000255649	0.999744	3910.62	0.999475	1902.2
seq.7905.30	HP	P00738	Coronary artery disease	BBJ	Disease	Circulatory	cis	chr16:72045758:C:T			C	T	0.749	0.789	-0.828928	0.073	0.025	0.012	0	0	-0.088	0.015	0	0	TRUE	3.45281e-251	1379.47	-0.06	0.019	0.002	0.274	1.69327e-231	4.81418e-06	2.26884e-228	0.00467589	0.995319	212.862
seq.7905.30	HP	P00738	Gamma-glutamyl transferase	TWB	Biomarker	Enzyme	cis	chr16:72045758:C:T			C	T	0.749	0.716	-0.828928	0.017	0.025	0.005	0	0	-0.02	0.006	0	0.016	TRUE	3.38558e-261	1379.47	-0.002	0.008	0.783	0.995	1.88302e-227	0.0578926	2.90506e-226	0.893049	0.0490583	0.055
seq.7905.30	HP	P00738	Hemoglobin	TWB	Biomarker	Protein	cis	chr16:72045758:C:T			C	T	0.749	0.716	-0.828928	0.014	0.025	0.004	0	0	-0.017	0.005	0	0.013	TRUE	3.17343e-261	1379.47	-0.014	0.007	0.038	0.797	1.0581e-226	0.325308	1.10823e-226	0.34005	0.334642	0.984
seq.7905.30	HP	P00738	Blood in Urine	KoGES	Biomarker	Biomarker	cis	chr16:72045758:C:T			C	T	0.749	0.75	-0.828928	-0.082	0.025	0.019	0	0	0.099	0.023	0	0.001	TRUE	1.08251e-254	1379.47	-0.01	0.032	0.747	0.994	1.26218e-227	0.038839	1.25621e-227	0.0368066	0.924354	25.114
seq.7905.30	HP	P00738	Gamma-glutamyl transpeptidase	KoGES	Biomarker	Enzyme	cis	chr16:72045758:C:T			C	T	0.749	0.75	-0.828928	0.019	0.025	0.005	0	0.001	-0.023	0.007	0.001	0.02	TRUE	2.8311e-257	1379.47	-0.001	0.01	0.932	0.998	1.24842e-226	0.384625	9.8738e-227	0.303577	0.311798	1.027
seq.7905.30	HP	P00738	Hemoglobin	KoGES	Biomarker	Protein	cis	chr16:72045758:C:T			C	T	0.749	0.75	-0.828928	0.025	0.025	0.005	0	0	-0.03	0.006	0	0	TRUE	8.02583e-258	1379.47	-0.007	0.008	0.388	0.976	6.23843e-230	0.000192199	1.95296e-228	0.00402529	0.995783	247.381
seq.7905.30	HP	P00738	Hematocrit	KoGES	Biomarker	Blood cell	cis	chr16:72045758:C:T			C	T	0.749	0.75	-0.828928	0.025	0.025	0.005	0	0	-0.03	0.007	0	0	TRUE	8.06932e-254	1379.47	0.009	0.009	0.362	0.972	3.06421e-228	0.00944006	5.05372e-228	0.0136153	0.976945	71.753
seq.7905.30	HP	P00738	LDL cholesterol	KoGES	Biomarker	Biomarker	cis	chr16:72045758:C:T			C	T	0.749	0.75	-0.828928	0.069	0.025	0.006	0	0	-0.083	0.007	0	0	TRUE	1.0959e-256	1379.47	-0.047	0.012	0	0.032	2.89623e-251	8.92296e-26	6.49282e-229	3.66582e-07	1	2.72791e+06	2.68346e-07	0
seq.7905.30	HP	P00738	Hyperlipidemia	KoGES	Disease	Metabolic	cis	chr16:72045758:C:T			C	T	0.749	0.75	-0.828928	0.11	0.025	0.021	0	0	-0.133	0.025	0	0	TRUE	7.05172e-235	1379.47	-0.105	0.037	0.004	0.444	7.69369e-230	0.000237034	1.11176e-227	0.0323173	0.967446	29.936	6.13539e-05	0
seq.7905.30	HP	P00738	Red blood cell count	KoGES	Biomarker	Blood cell	cis	chr16:72045758:C:T			C	T	0.749	0.75	-0.828928	0.033	0.025	0.006	0	0	-0.04	0.007	0	0	TRUE	1.15753e-253	1379.47	-0.013	0.01	0.191	0.94	7.52109e-231	2.31705e-05	1.12673e-228	0.00147417	0.998503	677.332	0.998333	602.595
seq.7905.30	HP	P00738	Total cholesterol	KoGES	Biomarker	Biomarker	cis	chr16:72045758:C:T			C	T	0.749	0.75	-0.828928	0.071	0.025	0.006	0	0	-0.086	0.007	0	0	TRUE	1.27421e-256	1379.47	-0.044	0.012	0	0.074	6.76582e-253	2.08447e-27	6.49262e-229	3.042e-07	1	3.28731e+06	6.2032e-05	0
seq.7905.30	HP	P00738	Triglycerides	KoGES	Biomarker	Biomarker	cis	chr16:72045758:C:T			C	T	0.749	0.75	-0.828928	0.029	0.025	0.006	0	0	-0.035	0.007	0	0	TRUE	4.85605e-258	1379.47	-0.013	0.01	0.205	0.945	8.06144e-229	0.00248364	4.05932e-227	0.123315	0.874202	7.089
seq.7905.30	HP	P00738	LDL cholesterol	TWB	Biomarker	Biomarker	cis	chr16:72045758:C:T			C	T	0.749	0.716	-0.828928	0.069	0.025	0.005	0	0	-0.084	0.006	0	0	TRUE	1.68575e-259	1379.47	0.062	0.01	0	0	2.26433e-265	6.96159e-40	6.89647e-229	0.000120532	0.999879	8295.58	0.406767	0.686
seq.7905.30	HP	P00738	LDL cholesterol	BBJ	Biomarker	Biomarker	cis	chr16:72045758:C:T			C	T	0.749	0.792	-0.828928	0.056	0.025	0.006	0	0	-0.068	0.007	0	0	TRUE	1.72485e-257	1379.47	-0.037	0.01	0	0.039	1.02226e-242	2.90717e-17	6.5804e-229	8.81725e-05	0.999912	11340.4	0.739045	2.832
seq.7905.30	HP	P00738	Myocardial infarction	BBJ	Disease	Circulatory	cis	chr16:72045758:C:T			C	T	0.749	0.788	-0.828928	0.081	0.025	0.017	0	0	-0.098	0.02	0	0	TRUE	6.29234e-249	1379.47	-0.073	0.026	0.005	0.465	5.79409e-229	0.00164748	5.99585e-228	0.0152954	0.983057	64.272
seq.7905.30	HP	P00738	Malignant tumor	BBJ	Disease	cancer	cis	chr16:72045758:C:T			C	T	0.749	0.789	-0.828928	-0.036	0.025	0.011	0	0.001	0.043	0.013	0.001	0.03	TRUE	1.93245e-258	1379.47	0.027	0.017	0.101	0.904	1.48602e-226	0.422531	1.03597e-226	0.29406	0.283409	0.964
seq.7905.30	HP	P00738	Peripheral arterial disease	BBJ	Disease	Circulatory	cis	chr16:72045758:C:T			C	T	0.749	0.789	-0.828928	0.113	0.025	0.029	0	0	-0.136	0.034	0	0.004	TRUE	4.69315e-243	1379.47	-0.02	0.044	0.653	0.991	3.97802e-228	0.01131	2.83441e-226	0.80553	0.18316	0.227
seq.7905.30	HP	P00738	Red blood cell count	TWB	Biomarker	Blood cell	cis	chr16:72045758:C:T			C	T	0.749	0.716	-0.828928	0.02	0.025	0.004	0	0	-0.025	0.005	0	0	TRUE	3.82673e-261	1379.47	0.007	0.007	0.324	0.969	8.44296e-229	0.0025954	2.61302e-226	0.802866	0.194539	0.242	0.993884	162.52
seq.7905.30	HP	P00738	Red blood cell count	BBJ	Biomarker	Blood cell	cis	chr16:72045758:C:T			C	T	0.749	0.789	-0.828928	0.013	0.025	0.004	0	0.001	-0.015	0.005	0.001	0.037	TRUE	1.54051e-265	1379.47	-0.015	0.006	0.013	0.635	2.16293e-226	0.614947	7.10092e-227	0.20156	0.183493	0.91
seq.7905.30	HP	P00738	Stable angina pectoris	BBJ	Disease	Circulatory	cis	chr16:72045758:C:T			C	T	0.749	0.788	-0.828928	0.057	0.025	0.015	0	0	-0.069	0.018	0	0.005	TRUE	4.83215e-254	1379.47	-0.042	0.023	0.066	0.866	3.38745e-227	0.0963093	9.23865e-227	0.261521	0.64217	2.456
seq.7905.30	HP	P00738	Total cholesterol	TWB	Biomarker	Biomarker	cis	chr16:72045758:C:T			C	T	0.749	0.716	-0.828928	0.073	0.025	0.005	0	0	-0.088	0.006	0	0	TRUE	2.66632e-259	1379.47	0.046	0.009	0	0.001	1.56143e-270	4.80054e-45	6.52206e-229	5.19035e-06	0.999995	192664	0.207816	0.262
seq.7905.30	HP	P00738	Total cholesterol	BBJ	Biomarker	Biomarker	cis	chr16:72045758:C:T			C	T	0.749	0.79	-0.828928	0.058	0.025	0.004	0	0	-0.07	0.005	0	0	TRUE	1.13591e-263	1379.47	-0.041	0.007	0	0	1.74823e-260	4.97042e-35	6.27521e-229	1.09799e-06	0.999999	910752	0.999942	17099.9
seq.7905.30	HP	P00738	Triglycerides	TWB	Biomarker	Biomarker	cis	chr16:72045758:C:T			C	T	0.749	0.716	-0.828928	0.023	0.025	0.005	0	0	-0.027	0.006	0	0	TRUE	4.1717e-261	1379.47	0.012	0.008	0.145	0.928	2.17686e-228	0.00669266	8.43172e-227	0.257759	0.735549	2.854	0.0717379	0.078
seq.7905.30	HP	P00738	Triglycerides	BBJ	Biomarker	Biomarker	cis	chr16:72045758:C:T			C	T	0.749	0.791	-0.828928	0.018	0.025	0.005	0	0	-0.022	0.006	0	0.011	TRUE	5.02027e-263	1379.47	-0.014	0.008	0.061	0.856	1.30391e-226	0.370814	4.4245e-227	0.124927	0.504258	4.036
seq.7905.30	HP	P00738	Unstable angina pectoris	BBJ	Disease	Circulatory	cis	chr16:72045758:C:T			C	T	0.749	0.788	-0.828928	0.11	0.025	0.024	0	0	-0.133	0.029	0	0	TRUE	1.09069e-242	1379.47	-0.072	0.038	0.054	0.84	1.42484e-229	0.000405137	3.27704e-226	0.931669	0.0679263	0.073	0.87449	6.97
seq.7909.37	SHBG	P04278	Albumin/Globulin ratio	BBJ	Biomarker	Protein	cis	chr17:7583790:A:G			A	G	0.637	0.577	0.187203	-0.032	0.023	0.004	0	0	-0.172	0.021	0	0	TRUE	2.94325e-15	65.2872					4.39825e-81	4.56409e-72	9.63664e-10	1	8.34438e-12	0	3.22306e-05	0
seq.7909.37	SHBG	P04278	Albumin	TWB	Biomarker	Protein	cis	chr17:7583790:A:G			A	G	0.637	0.662	0.187203	-0.027	0.023	0.005	0	0	-0.146	0.025	0	0	TRUE	3.56188e-15	65.2872					7.109e-23	7.90098e-14	8.99666e-10	0.999894	0.00010595	0	0.0806563	0.102
seq.7909.37	SHBG	P04278	Albumin	KoGES	Biomarker	Protein	cis	chr17:7583790:A:G			A	G	0.637	0.6	0.187203	-0.023	0.023	0.005	0	0	-0.123	0.026	0	0	TRUE	4.90405e-15	65.2872					1.0757e-15	1.18189e-06	8.0401e-10	0.883151	0.116848	0.132	0.977428	43.303
seq.7909.37	SHBG	P04278	Triglycerides	KoGES	Biomarker	Biomarker	cis	chr17:7583790:A:G			A	G	0.637	0.6	0.187203	-0.017	0.023	0.005	0	0.001	-0.091	0.027	0.001	0.028	TRUE	4.64668e-15	65.2872					6.27817e-10	0.689797	2.9473e-11	0.0318259	0.278378	8.747
seq.7909.37	SHBG	P04278	LDL cholesterol	TWB	Biomarker	Biomarker	cis	chr17:7583790:A:G			A	G	0.637	0.662	0.187203	-0.018	0.023	0.005	0	0	-0.097	0.025	0	0.005	TRUE	3.25191e-15	65.2872					2.70279e-10	0.300389	1.72785e-11	0.0178399	0.681771	38.216
seq.7909.37	SHBG	P04278	Non-albumin protein	BBJ	Biomarker	Protein	cis	chr17:7583790:A:G			A	G	0.637	0.577	0.187203	0.035	0.023	0.004	0	0	0.188	0.021	0	0	TRUE	3.08608e-15	65.2872					7.62012e-91	7.90745e-82	9.63664e-10	1	8.34438e-12	0	3.22058e-13	0
seq.7909.37	SHBG	P04278	Peripheral arterial disease	BBJ	Disease	Circulatory	cis	chr17:7583790:A:G			A	G	0.637	0.577	0.187203	-0.075	0.023	0.023	0	0.001	-0.401	0.124	0.001	0.037	TRUE	2.13713e-11	65.2872					4.12686e-10	0.428247	1.15171e-10	0.118608	0.453145	3.821
seq.7909.37	SHBG	P04278	Red blood cell count	TWB	Biomarker	Blood cell	cis	chr17:7583790:A:G			A	G	0.637	0.662	0.187203	-0.015	0.023	0.004	0	0	-0.082	0.022	0	0.007	TRUE	3.18171e-15	65.2872					5.71818e-11	0.0635522	3.90702e-10	0.433222	0.503226	1.162	0.232239	0.308
seq.7909.37	SHBG	P04278	Total cholesterol	TWB	Biomarker	Biomarker	cis	chr17:7583790:A:G			A	G	0.637	0.662	0.187203	-0.018	0.023	0.005	0	0	-0.097	0.025	0	0.005	TRUE	3.25175e-15	65.2872					1.95442e-10	0.217216	1.24871e-10	0.137492	0.645293	4.693
seq.7909.37	SHBG	P04278	Total protein	BBJ	Biomarker	Protein	cis	chr17:7583790:A:G			A	G	0.637	0.577	0.187203	0.028	0.023	0.004	0	0	0.151	0.02	0	0	TRUE	2.45752e-15	65.2872					2.38695e-47	2.47695e-38	9.63664e-10	1	9.32134e-10	0	5.58899e-08	0
seq.7909.37	SHBG	P04278	Serum creatinine	BBJ	Biomarker	Biomarker	cis	chr17:7583790:A:G			A	G	0.637	0.577	0.187203	-0.009	0.023	0.003	0	0.001	-0.05	0.015	0.001	0.036	TRUE	1.86219e-15	65.2872					7.84228e-10	0.813798	1.8923e-11	0.0193027	0.166899	8.646
seq.7918.114	AMY1A	P04745	Aortic aneurysm	BBJ	Disease	Circulatory	cis	chr1:103823102:A:T			A	T	0.617	0.685	0.329108	-0.147	0.024	0.045	0	0.001	-0.446	0.138	0.001	0.038	TRUE	3.89731e-33	213.909	-0.14	0.214	0.514	0.985	7.0971e-37	0.243721	9.98776e-37	0.342161	0.414117	1.21
seq.7918.114	AMY1A	P04745	Type 2 diabetes	KoGES	Disease	Metabolic	cis	chr1:103823102:A:T			A	T	0.617	0.62	0.329108	-0.076	0.024	0.022	0	0.001	-0.231	0.067	0.001	0.02	TRUE	6.90676e-38	213.909	-0.09	0.085	0.291	0.964	8.01843e-37	0.279393	4.95568e-37	0.171577	0.549029	3.2
seq.7919.278	FAM3D	Q96BQ1	Aspartate transaminase	KoGES	Biomarker	Enzyme	trans	chr14:106265165:A:AT			A	AT	0.91	0.9	-0.503137	0.027	0.046	0.009	0	0.002	-0.054	0.017	0.002	0.049	TRUE	1.67943e-36	170.797					3.81805e-21	0.688391	4.52683e-22	0.0811576	0.230451	2.84
seq.7923.41	SEMA4C	Q9C0C4	Drugs used in diabetes	BBJ	Medication	Drug	trans	chr9:133277095:C:T			C	T	0.78	0.824	-0.196657	-0.044	0.027	0.013	0	0.001	0.224	0.065	0.001	0.022	TRUE	3.46176e-11	53.2601					1.88422e-08	0.515883	2.2521e-09	0.0608139	0.423303	6.961
seq.7923.41	SEMA4C	Q9C0C4	Albumin	TWB	Biomarker	Protein	trans	chr9:133277095:C:T			C	T	0.78	0.833	-0.196657	-0.05	0.027	0.006	0	0	0.255	0.03	0	0	TRUE	1.37138e-12	53.2601					3.26948e-22	9.51428e-15	1.76489e-09	0.0494578	0.950542	19.219	0.941168	15.997
seq.7923.41	SEMA4C	Q9C0C4	Alkaline phosphatase	BBJ	Biomarker	Enzyme	trans	chr9:133277095:C:T			C	T	0.78	0.824	-0.196657	-0.061	0.027	0.005	0	0	0.312	0.025	0	0	TRUE	1.29385e-12	53.2601					0	0	3.65242e-08	1	3.36417e-07	0	2.39402e-07	0
seq.7923.41	SEMA4C	Q9C0C4	Alanine aminotransferase	TWB	Biomarker	Enzyme	trans	chr9:133277095:C:T			C	T	0.78	0.833	-0.196657	-0.03	0.027	0.006	0	0	0.152	0.03	0	0	TRUE	1.12256e-12	53.2601					3.3669e-11	0.000979777	3.99974e-09	0.114625	0.884396	7.716
seq.7923.41	SEMA4C	Q9C0C4	Alanine aminotransferase	BBJ	Biomarker	Enzyme	trans	chr9:133277095:C:T			C	T	0.78	0.823	-0.196657	-0.017	0.027	0.004	0	0	0.085	0.023	0	0.007	TRUE	6.87954e-13	53.2601					8.74855e-11	0.00239527	3.63006e-08	0.99387	0.00373461	0.004	0.0037737	0.004
seq.7923.41	SEMA4C	Q9C0C4	Albumin	BBJ	Biomarker	Protein	trans	chr9:133277095:C:T			C	T	0.78	0.823	-0.196657	-0.027	0.027	0.005	0	0	0.135	0.025	0	0	TRUE	8.60096e-13	53.2601					7.27895e-12	0.000199291	1.77748e-09	0.0467597	0.953041	20.382	0.955096	21.27
seq.7923.41	SEMA4C	Q9C0C4	Blood urea nitrogen	TWB	Biomarker	Biomarker	trans	chr9:133277095:C:T			C	T	0.78	0.833	-0.196657	0.018	0.027	0.006	0	0.001	-0.093	0.029	0.001	0.04	TRUE	1.04739e-12	53.2601					1.56212e-08	0.454581	1.00459e-08	0.29183	0.253589	0.869
seq.7923.41	SEMA4C	Q9C0C4	Blood urea nitrogen	BBJ	Biomarker	Biomarker	trans	chr9:133277095:C:T			C	T	0.78	0.824	-0.196657	0.024	0.027	0.004	0	0	-0.122	0.022	0	0	TRUE	7.21564e-13	53.2601					1.11729e-11	0.000305905	1.85914e-09	0.0490002	0.950694	19.402	0.960803	24.524
seq.7923.41	SEMA4C	Q9C0C4	Calcium intake	BBJ	Biomarker	Biomarker	trans	chr9:133277095:C:T			C	T	0.78	0.823	-0.196657	-0.022	0.027	0.006	0	0	0.111	0.031	0	0.016	TRUE	1.19093e-12	53.2601					2.10161e-08	0.575403	1.1826e-09	0.0315926	0.393004	12.44
seq.7923.41	SEMA4C	Q9C0C4	Gastric cancer	BBJ	Disease	cancer	trans	chr9:133277095:C:T			C	T	0.78	0.824	-0.196657	0.083	0.027	0.022	0	0	-0.42	0.112	0	0.007	TRUE	9.54079e-10	53.2601					5.15408e-10	0.0141114	1.40169e-08	0.382565	0.603324	1.577	0.943623	16.738
seq.7923.41	SEMA4C	Q9C0C4	Glaucoma	BBJ	Disease	Eye	trans	chr9:133277095:C:T			C	T	0.78	0.824	-0.196657	-0.082	0.027	0.021	0	0	0.416	0.109	0	0.006	TRUE	8.71034e-10	53.2601					2.79217e-09	0.076447	1.8482e-09	0.0488526	0.8747	17.905
seq.7923.41	SEMA4C	Q9C0C4	Hemoglobin	TWB	Biomarker	Protein	trans	chr9:133277095:C:T			C	T	0.78	0.833	-0.196657	-0.053	0.027	0.005	0	0	0.272	0.024	0	0	TRUE	1.43173e-12	53.2601					2.47534e-35	7.20329e-28	3.19082e-08	0.928393	0.0716072	0.077	0.942162	16.29
seq.7923.41	SEMA4C	Q9C0C4	Hematocrit	TWB	Biomarker	Blood cell	trans	chr9:133277095:C:T			C	T	0.78	0.833	-0.196657	-0.037	0.027	0.005	0	0	0.187	0.025	0	0	TRUE	1.18911e-12	53.2601					9.6566e-32	2.8101e-24	3.43639e-08	1	3.96677e-07	0	0.947566	18.641
seq.7923.41	SEMA4C	Q9C0C4	Hemoglobin	BBJ	Biomarker	Protein	trans	chr9:133277095:C:T			C	T	0.78	0.823	-0.196657	-0.047	0.027	0.004	0	0	0.238	0.02	0	0	TRUE	8.78797e-13	53.2601					5.79921e-55	1.58777e-47	3.65242e-08	1	3.30897e-07	0	0.935515	14.508
seq.7923.41	SEMA4C	Q9C0C4	Hematocrit	BBJ	Biomarker	Blood cell	trans	chr9:133277095:C:T			C	T	0.78	0.823	-0.196657	-0.034	0.027	0.004	0	0	0.175	0.021	0	0	TRUE	7.67473e-13	53.2601					6.02326e-52	1.64912e-44	3.65242e-08	1	3.29287e-07	0	0.934791	14.335
seq.7923.41	SEMA4C	Q9C0C4	Albumin	KoGES	Biomarker	Protein	trans	chr9:133277095:C:T			C	T	0.78	0.78	-0.196657	-0.032	0.027	0.006	0	0	0.163	0.03	0	0	TRUE	1.5766e-12	53.2601					5.2085e-12	0.000151603	1.87449e-09	0.0526663	0.947182	17.985	0.947513	18.072
seq.7923.41	SEMA4C	Q9C0C4	Alanine aminotransferase	KoGES	Biomarker	Enzyme	trans	chr9:133277095:C:T			C	T	0.78	0.78	-0.196657	-0.028	0.027	0.006	0	0	0.142	0.031	0	0	TRUE	1.57087e-12	53.2601					5.18077e-10	0.0150796	1.87361e-09	0.0526706	0.93225	17.7	0.952369	21.817
seq.7923.41	SEMA4C	Q9C0C4	Blood urea nitrogen	KoGES	Biomarker	Biomarker	trans	chr9:133277095:C:T			C	T	0.78	0.78	-0.196657	0.024	0.027	0.006	0	0	-0.122	0.03	0	0.002	TRUE	1.47333e-12	53.2601					6.82673e-10	0.0198705	2.98923e-08	0.869852	0.110277	0.127
seq.7923.41	SEMA4C	Q9C0C4	Hemoglobin	KoGES	Biomarker	Protein	trans	chr9:133277095:C:T			C	T	0.78	0.78	-0.196657	-0.062	0.027	0.005	0	0	0.315	0.024	0	0	TRUE	2.48744e-12	53.2601					1.14463e-54	3.33168e-47	3.43561e-08	1	3.54654e-07	0	0.937694	15.05
seq.7923.41	SEMA4C	Q9C0C4	Hematocrit	KoGES	Biomarker	Blood cell	trans	chr9:133277095:C:T			C	T	0.78	0.78	-0.196657	-0.043	0.027	0.006	0	0	0.219	0.028	0	0	TRUE	2.73754e-12	53.2601					1.32667e-32	3.86151e-25	3.43561e-08	1	3.54335e-07	0	0.938595	15.412
seq.7923.41	SEMA4C	Q9C0C4	HbA1c	KoGES	Biomarker	Protein	trans	chr9:133277095:C:T			C	T	0.78	0.78	-0.196657	0.03	0.027	0.008	0	0	-0.153	0.042	0	0.01	TRUE	4.76282e-12	53.2601					1.13371e-19	3.29988e-12	3.43561e-08	1	3.21117e-07	0
seq.7923.41	SEMA4C	Q9C0C4	LDL cholesterol	KoGES	Biomarker	Biomarker	trans	chr9:133277095:C:T			C	T	0.78	0.78	-0.196657	0.049	0.027	0.006	0	0	-0.249	0.032	0	0	TRUE	1.9474e-12	53.2601					2.77941e-45	8.08999e-38	3.43561e-08	1	3.12495e-07	0	2.4224e-07	0
seq.7923.41	SEMA4C	Q9C0C4	Hyperlipidemia	KoGES	Disease	Metabolic	trans	chr9:133277095:C:T			C	T	0.78	0.78	-0.196657	0.11	0.027	0.022	0	0	-0.559	0.112	0	0	TRUE	2.86622e-08	53.2601					5.00558e-15	1.45697e-07	3.4326e-08	0.999123	0.000876971	0.001	3.56111e-06	0
seq.7923.41	SEMA4C	Q9C0C4	Platelet count	KoGES	Biomarker	Blood cell	trans	chr9:133277095:C:T			C	T	0.78	0.78	-0.196657	0.038	0.027	0.007	0	0	-0.193	0.036	0	0	TRUE	2.61307e-12	53.2601					1.52735e-12	4.44566e-05	4.81781e-09	0.138509	0.861447	6.219	0.865372	6.429
seq.7923.41	SEMA4C	Q9C0C4	Red blood cell count	KoGES	Biomarker	Blood cell	trans	chr9:133277095:C:T			C	T	0.78	0.78	-0.196657	-0.086	0.027	0.006	0	0	0.437	0.03	0	0	TRUE	6.20391e-12	53.2601					1.71957e-53	5.00513e-46	2.60184e-09	0.0738792	0.926121	12.536	0.899941	8.994
seq.7923.41	SEMA4C	Q9C0C4	Total cholesterol	KoGES	Biomarker	Biomarker	trans	chr9:133277095:C:T			C	T	0.78	0.78	-0.196657	0.039	0.027	0.006	0	0	-0.198	0.032	0	0	TRUE	1.69979e-12	53.2601					6.02749e-43	1.75442e-35	3.43561e-08	1	3.50819e-07	0	2.51131e-07	0
seq.7923.41	SEMA4C	Q9C0C4	LDL cholesterol	TWB	Biomarker	Biomarker	trans	chr9:133277095:C:T			C	T	0.78	0.833	-0.196657	0.034	0.027	0.006	0	0	-0.175	0.03	0	0	TRUE	1.16403e-12	53.2601					2.71648e-56	7.90504e-49	3.43639e-08	1	3.38625e-07	0	2.56117e-07	0
seq.7923.41	SEMA4C	Q9C0C4	LDL cholesterol	BBJ	Biomarker	Biomarker	trans	chr9:133277095:C:T			C	T	0.78	0.824	-0.196657	0.028	0.027	0.006	0	0	-0.144	0.032	0	0	TRUE	1.48126e-12	53.2601					5.59272e-24	1.53124e-16	3.65242e-08	1	3.63438e-07	0	0.000391006	0
seq.7923.41	SEMA4C	Q9C0C4	Mean corpuscular hemoglobin concentration	BBJ	Biomarker	Blood cell	trans	chr9:133277095:C:T			C	T	0.78	0.823	-0.196657	-0.053	0.027	0.005	0	0	0.27	0.024	0	0	TRUE	1.03724e-12	53.2601					1.16488e-36	3.18934e-29	1.8733e-09	0.0493881	0.950612	19.248	0.940882	15.915
seq.7923.41	SEMA4C	Q9C0C4	Mean corpuscular hemoglobin	BBJ	Biomarker	Blood cell	trans	chr9:133277095:C:T			C	T	0.78	0.823	-0.196657	0.031	0.027	0.005	0	0	-0.157	0.024	0	0	TRUE	8.46707e-13	53.2601					3.97429e-16	1.08813e-08	1.6339e-09	0.0428204	0.95718	22.353	0.953697	20.597
seq.7923.41	SEMA4C	Q9C0C4	Mean corpuscular volume	BBJ	Biomarker	Blood cell	trans	chr9:133277095:C:T			C	T	0.78	0.823	-0.196657	0.065	0.027	0.005	0	0	-0.332	0.024	0	0	TRUE	1.29255e-12	53.2601					5.06924e-53	1.38791e-45	1.77506e-09	0.0466929	0.953307	20.417	0.945487	17.344
seq.7923.41	SEMA4C	Q9C0C4	Platelet count	TWB	Biomarker	Blood cell	trans	chr9:133277095:C:T			C	T	0.78	0.833	-0.196657	0.03	0.027	0.006	0	0	-0.152	0.03	0	0	TRUE	1.12253e-12	53.2601					2.76651e-11	0.000805062	1.78425e-08	0.518259	0.480936	0.928	0.454572	0.834
seq.7923.41	SEMA4C	Q9C0C4	Red blood cell count	TWB	Biomarker	Blood cell	trans	chr9:133277095:C:T			C	T	0.78	0.833	-0.196657	-0.074	0.027	0.005	0	0	0.376	0.026	0	0	TRUE	1.97487e-12	53.2601					3.60541e-53	1.04918e-45	1.63733e-09	0.0457382	0.954262	20.864	0.956827	22.162
seq.7923.41	SEMA4C	Q9C0C4	Red blood cell count	BBJ	Biomarker	Blood cell	trans	chr9:133277095:C:T			C	T	0.78	0.823	-0.196657	-0.06	0.027	0.004	0	0	0.306	0.021	0	0	TRUE	1.05577e-12	53.2601					4.13031e-67	1.13084e-59	3.65235e-08	0.999982	1.80434e-05	0	0.961248	24.805
seq.7923.41	SEMA4C	Q9C0C4	Antiglaucoma preparations and miotics	BBJ	Medication	Drug	trans	chr9:133277095:C:T			C	T	0.78	0.824	-0.196657	-0.087	0.027	0.025	0	0	0.442	0.125	0	0.015	TRUE	1.32827e-09	53.2601					5.19029e-09	0.142105	2.08368e-09	0.0554443	0.80245	14.473
seq.7923.41	SEMA4C	Q9C0C4	Systolic blood pressure	TWB	Physical measurement	Circulatory	trans	chr9:133277095:C:T			C	T	0.78	0.833	-0.196657	0.018	0.027	0.006	0	0.001	-0.091	0.028	0.001	0.036	TRUE	1.04587e-12	53.2601					2.36218e-08	0.6874	1.28915e-09	0.0369634	0.275636	7.457
seq.7923.41	SEMA4C	Q9C0C4	Total cholesterol	TWB	Biomarker	Biomarker	trans	chr9:133277095:C:T			C	T	0.78	0.833	-0.196657	0.029	0.027	0.006	0	0	-0.148	0.03	0	0	TRUE	1.11576e-12	53.2601					4.07792e-65	1.18668e-57	3.43639e-08	1	3.47e-07	0	2.55577e-07	0
seq.7923.41	SEMA4C	Q9C0C4	Total cholesterol	BBJ	Biomarker	Biomarker	trans	chr9:133277095:C:T			C	T	0.78	0.823	-0.196657	0.019	0.027	0.005	0	0	-0.098	0.024	0	0.002	TRUE	7.49354e-13	53.2601					1.71094e-35	4.6844e-28	3.65242e-08	1	3.42228e-07	0	9.171e-08	0
seq.7923.41	SEMA4C	Q9C0C4	Triglycerides	TWB	Biomarker	Biomarker	trans	chr9:133277095:C:T			C	T	0.78	0.833	-0.196657	-0.027	0.027	0.006	0	0	0.139	0.03	0	0	TRUE	1.10269e-12	53.2601					6.69115e-11	0.00194714	1.94828e-09	0.054809	0.943244	17.21	0.942969	16.627
seq.7923.41	SEMA4C	Q9C0C4	Triglycerides	BBJ	Biomarker	Biomarker	trans	chr9:133277095:C:T			C	T	0.78	0.824	-0.196657	-0.018	0.027	0.005	0	0.001	0.091	0.027	0.001	0.023	TRUE	8.72684e-13	53.2601					9.21249e-09	0.25223	1.55822e-08	0.425984	0.321786	0.755
seq.7923.41	SEMA4C	Q9C0C4	Total protein	BBJ	Biomarker	Protein	trans	chr9:133277095:C:T			C	T	0.78	0.823	-0.196657	-0.023	0.027	0.005	0	0	0.119	0.025	0	0	TRUE	7.7792e-13	53.2601					2.29897e-10	0.00629439	1.84995e-09	0.04876	0.944946	19.38	0.94832	18.961
seq.7923.41	SEMA4C	Q9C0C4	Waist-to-Hip ratio	TWB	Physical measurement	Anthropometric	trans	chr9:133277095:C:T			C	T	0.78	0.833	-0.196657	-0.022	0.027	0.006	0	0	0.11	0.028	0	0.005	TRUE	1.06469e-12	53.2601					7.19197e-09	0.209288	2.30126e-09	0.0655168	0.725195	11.069
seq.7926.13	SPINT3	P49223	Mean corpuscular volume	BBJ	Biomarker	Blood cell	cis	chr20:45512691:A:G			A	G	0.737	0.586	-0.425102	0.013	0.025	0.004	0	0.001	-0.03	0.009	0.001	0.019	TRUE	1.99086e-63	298.731					4.2871e-59	0.00712697	5.94651e-57	0.98855	0.00432304	0.004	0.00694541	0.007
seq.7933.75	ADAM22	Q9P0K1	Hemoglobin	TWB	Biomarker	Protein	cis	chr7:87935182:C:G			C	G	0.49	0.491	0.313367	-0.017	0.023	0.004	0	0	-0.055	0.013	0	0.002	TRUE	8.74525e-44	204.55					8.62189e-35	0.339535	8.87163e-36	0.0336834	0.626782	18.608
seq.7933.75	ADAM22	Q9P0K1	Hematocrit	TWB	Biomarker	Blood cell	cis	chr7:87935182:C:G			C	G	0.49	0.491	0.313367	-0.014	0.023	0.004	0	0.001	-0.046	0.014	0.001	0.033	TRUE	8.39823e-44	204.55					1.8146e-34	0.714601	6.10811e-35	0.240451	0.0449481	0.187
seq.7935.26	LARGE1	O95461	Creatinine	TWB	Biomarker	Biomarker	trans	chr11:45913833:A:G			A	G	0.573	0.563	-0.304548	0.015	0.022	0.003	0	0	-0.048	0.011	0	0.001	TRUE	1.57383e-40	188.394					1.57022e-37	0.075086	1.35835e-37	0.0632312	0.861683	13.627
seq.7935.26	LARGE1	O95461	Height	TWB	Physical measurement	Anthropometric	trans	chr11:45913833:A:G			A	G	0.573	0.563	-0.304548	-0.011	0.022	0.003	0	0	0.036	0.01	0	0.017	TRUE	1.51653e-40	188.394					2.72737e-37	0.13042	1.63104e-36	0.779764	0.0898157	0.115	0.109902	0.127
seq.7935.26	LARGE1	O95461	Age at menarche	BBJ	Reproductive	Reproductive	trans	chr11:45913833:A:G			A	G	0.573	0.679	-0.304548	-0.017	0.022	0.005	0	0	0.055	0.015	0	0.01	TRUE	5.00671e-40	188.394					9.76947e-38	0.0637408	1.27864e-36	0.834043	0.102216	0.123
seq.7945.10	SEMA6A	Q9H2E6	Drugs used in diabetes	BBJ	Medication	Drug	trans	chr9:133270880:T:C			T	C	0.78	0.825	-0.343702	-0.045	0.027	0.013	0	0	0.131	0.037	0	0.017	TRUE	8.30143e-34	167.397					3.08402e-30	0.479121	3.75092e-31	0.0573456	0.463533	8.083
seq.7945.10	SEMA6A	Q9H2E6	Albumin	TWB	Biomarker	Protein	trans	chr9:133270880:T:C			T	C	0.78	0.836	-0.343702	-0.05	0.027	0.006	0	0	0.146	0.017	0	0	TRUE	4.60297e-36	167.397					1.5894e-43	2.6673e-14	8.57149e-31	0.142129	0.857871	6.036	0.917366	11.102
seq.7945.10	SEMA6A	Q9H2E6	Alkaline phosphatase	BBJ	Biomarker	Enzyme	trans	chr9:133270880:T:C			T	C	0.78	0.825	-0.343702	-0.06	0.027	0.005	0	0	0.175	0.015	0	0	TRUE	2.94496e-36	167.397					0	0	6.12353e-30	0.951228	0.0487717	0.051	0.989568	94.863
seq.7945.10	SEMA6A	Q9H2E6	Alanine aminotransferase	TWB	Biomarker	Enzyme	trans	chr9:133270880:T:C			T	C	0.78	0.836	-0.343702	-0.029	0.027	0.006	0	0	0.084	0.017	0	0	TRUE	3.2125e-36	167.397					7.66407e-33	0.00128617	9.09387e-31	0.150916	0.847798	5.618
seq.7945.10	SEMA6A	Q9H2E6	Alanine aminotransferase	BBJ	Biomarker	Enzyme	trans	chr9:133270880:T:C			T	C	0.78	0.825	-0.343702	-0.017	0.027	0.004	0	0	0.049	0.013	0	0.006	TRUE	8.01068e-37	167.397					1.53853e-32	0.00239019	6.38432e-30	0.99183	0.00578013	0.006	0.0042002	0.004
seq.7945.10	SEMA6A	Q9H2E6	Albumin	BBJ	Biomarker	Protein	trans	chr9:133270880:T:C			T	C	0.78	0.825	-0.343702	-0.026	0.027	0.005	0	0	0.075	0.014	0	0	TRUE	1.45893e-36	167.397					2.59966e-33	0.000403873	6.34826e-31	0.0968184	0.902778	9.324	0.938744	15.325
seq.7945.10	SEMA6A	Q9H2E6	Blood urea nitrogen	TWB	Biomarker	Biomarker	trans	chr9:133270880:T:C			T	C	0.78	0.836	-0.343702	0.018	0.027	0.006	0	0.002	-0.052	0.017	0.002	0.047	TRUE	2.88098e-36	167.397					3.02212e-30	0.507166	1.94236e-30	0.325629	0.167205	0.513
seq.7945.10	SEMA6A	Q9H2E6	Blood urea nitrogen	BBJ	Biomarker	Biomarker	trans	chr9:133270880:T:C			T	C	0.78	0.825	-0.343702	0.025	0.027	0.004	0	0	-0.072	0.013	0	0	TRUE	8.82807e-37	167.397					7.88347e-34	0.000122474	1.31189e-31	0.0184181	0.981459	53.288	0.973039	36.109
seq.7945.10	SEMA6A	Q9H2E6	Calcium intake	BBJ	Biomarker	Biomarker	trans	chr9:133270880:T:C			T	C	0.78	0.825	-0.343702	-0.022	0.027	0.006	0	0	0.063	0.018	0	0.017	TRUE	4.17406e-36	167.397					3.36386e-30	0.522596	1.94347e-31	0.0292967	0.448107	15.295
seq.7945.10	SEMA6A	Q9H2E6	Gastric cancer	BBJ	Disease	cancer	trans	chr9:133270880:T:C			T	C	0.78	0.825	-0.343702	0.081	0.027	0.022	0	0	-0.234	0.064	0	0.01	TRUE	2.34298e-31	167.397					1.74169e-31	0.0270582	4.7389e-30	0.735741	0.2372	0.322	0.924529	12.25
seq.7945.10	SEMA6A	Q9H2E6	Glaucoma	BBJ	Disease	Eye	trans	chr9:133270880:T:C			T	C	0.78	0.825	-0.343702	-0.085	0.027	0.022	0	0	0.246	0.063	0	0.004	TRUE	3.99713e-31	167.397					5.15998e-31	0.0801633	3.45303e-31	0.0519089	0.867928	16.72
seq.7945.10	SEMA6A	Q9H2E6	Hemoglobin	TWB	Biomarker	Protein	trans	chr9:133270880:T:C			T	C	0.78	0.836	-0.343702	-0.054	0.027	0.005	0	0	0.156	0.014	0	0	TRUE	4.97402e-36	167.397					4.3806e-57	7.35144e-28	5.64175e-30	0.946681	0.0533192	0.056	0.986313	72.064
seq.7945.10	SEMA6A	Q9H2E6	Hematocrit	TWB	Biomarker	Blood cell	trans	chr9:133270880:T:C			T	C	0.78	0.836	-0.343702	-0.037	0.027	0.005	0	0	0.106	0.014	0	0	TRUE	3.5801e-36	167.397					1.65128e-53	2.77115e-24	5.8716e-30	0.985332	0.0146682	0.015	0.973628	36.919
seq.7945.10	SEMA6A	Q9H2E6	Hemoglobin	BBJ	Biomarker	Protein	trans	chr9:133270880:T:C			T	C	0.78	0.825	-0.343702	-0.047	0.027	0.004	0	0	0.138	0.012	0	0	TRUE	1.21919e-36	167.397					9.8566e-77	1.53128e-47	6.20825e-30	0.964417	0.035583	0.037	0.91821	11.226
seq.7945.10	SEMA6A	Q9H2E6	Hematocrit	BBJ	Biomarker	Blood cell	trans	chr9:133270880:T:C			T	C	0.78	0.824	-0.343702	-0.035	0.027	0.004	0	0	0.101	0.012	0	0	TRUE	9.564e-37	167.397					1.02456e-73	1.59171e-44	6.21321e-30	0.965189	0.0348112	0.036	0.915983	10.902
seq.7945.10	SEMA6A	Q9H2E6	Albumin	KoGES	Biomarker	Protein	trans	chr9:133270880:T:C			T	C	0.78	0.78	-0.343702	-0.032	0.027	0.006	0	0	0.093	0.017	0	0	TRUE	8.74057e-36	167.397					8.88302e-34	0.000149312	3.1968e-31	0.0518382	0.948012	18.288	0.948959	18.612
seq.7945.10	SEMA6A	Q9H2E6	Alanine aminotransferase	KoGES	Biomarker	Enzyme	trans	chr9:133270880:T:C			T	C	0.78	0.78	-0.343702	-0.029	0.027	0.006	0	0	0.084	0.018	0	0	TRUE	9.21125e-36	167.397					3.79031e-32	0.00637103	1.37107e-31	0.0211009	0.972528	46.089	0.965288	30.384
seq.7945.10	SEMA6A	Q9H2E6	Blood urea nitrogen	KoGES	Biomarker	Biomarker	trans	chr9:133270880:T:C			T	C	0.78	0.78	-0.343702	0.023	0.027	0.006	0	0	-0.067	0.017	0	0.005	TRUE	7.67254e-36	167.397					1.18692e-31	0.0199507	5.19785e-30	0.873481	0.106568	0.122	0.979614	48.693
seq.7945.10	SEMA6A	Q9H2E6	Hemoglobin	KoGES	Biomarker	Protein	trans	chr9:133270880:T:C			T	C	0.78	0.78	-0.343702	-0.062	0.027	0.005	0	0	0.18	0.014	0	0	TRUE	2.02064e-35	167.397					1.95253e-76	3.28196e-47	5.86093e-30	0.985119	0.014881	0.015	0.98022	49.556
seq.7945.10	SEMA6A	Q9H2E6	Hematocrit	KoGES	Biomarker	Blood cell	trans	chr9:133270880:T:C			T	C	0.78	0.78	-0.343702	-0.043	0.027	0.006	0	0	0.125	0.016	0	0	TRUE	4.06226e-35	167.397					2.26239e-54	3.80279e-25	5.85903e-30	0.984799	0.0152006	0.015	0.980943	51.475
seq.7945.10	SEMA6A	Q9H2E6	HbA1c	KoGES	Biomarker	Protein	trans	chr9:133270880:T:C			T	C	0.78	0.78	-0.343702	0.029	0.027	0.008	0	0	-0.084	0.024	0	0.015	TRUE	2.66053e-34	167.397					1.94407e-41	3.26773e-12	5.89186e-30	0.990329	0.00967121	0.01
seq.7945.10	SEMA6A	Q9H2E6	LDL cholesterol	KoGES	Biomarker	Biomarker	trans	chr9:133270880:T:C			T	C	0.78	0.78	-0.343702	0.047	0.027	0.006	0	0	-0.137	0.018	0	0	TRUE	1.20627e-35	167.397					4.71183e-67	7.92e-38	5.82408e-30	0.978912	0.0210877	0.022	0.985838	69.614
seq.7945.10	SEMA6A	Q9H2E6	Hyperlipidemia	KoGES	Disease	Metabolic	trans	chr9:133270880:T:C			T	C	0.78	0.78	-0.343702	0.11	0.027	0.022	0	0	-0.32	0.064	0	0	TRUE	5.37901e-28	167.397					8.54561e-37	1.43641e-07	5.8602e-30	0.984996	0.015004	0.015	0.97875	46.06
seq.7945.10	SEMA6A	Q9H2E6	Platelet count	KoGES	Biomarker	Blood cell	trans	chr9:133270880:T:C			T	C	0.78	0.78	-0.343702	0.038	0.027	0.007	0	0	-0.111	0.02	0	0	TRUE	3.81477e-35	167.397					5.74418e-34	9.65524e-05	1.81178e-30	0.303144	0.696759	2.298	0.834629	5.048
seq.7945.10	SEMA6A	Q9H2E6	Red blood cell count	KoGES	Biomarker	Blood cell	trans	chr9:133270880:T:C			T	C	0.78	0.78	-0.343702	-0.085	0.027	0.006	0	0	0.247	0.017	0	0	TRUE	1.62953e-34	167.397					1.26626e-74	2.12842e-45	1.91582e-30	0.320667	0.679333	2.119	0.974811	38.7
seq.7945.10	SEMA6A	Q9H2E6	Total cholesterol	KoGES	Biomarker	Biomarker	trans	chr9:133270880:T:C			T	C	0.78	0.78	-0.343702	0.037	0.027	0.006	0	0	-0.108	0.018	0	0	TRUE	9.57432e-36	167.397					1.02456e-64	1.72217e-35	5.83964e-30	0.981533	0.0184672	0.019	0.983405	59.26
seq.7945.10	SEMA6A	Q9H2E6	LDL cholesterol	TWB	Biomarker	Biomarker	trans	chr9:133270880:T:C			T	C	0.78	0.836	-0.343702	0.034	0.027	0.006	0	0	-0.1	0.017	0	0	TRUE	3.45257e-36	167.397					4.5466e-78	7.63001e-49	5.74747e-30	0.964459	0.0355413	0.037	0.991614	118.253
seq.7945.10	SEMA6A	Q9H2E6	LDL cholesterol	BBJ	Biomarker	Biomarker	trans	chr9:133270880:T:C			T	C	0.78	0.825	-0.343702	0.028	0.027	0.006	0	0	-0.083	0.018	0	0	TRUE	7.73061e-36	167.397					9.62578e-46	1.49542e-16	6.28672e-30	0.976632	0.023368	0.024	0.985777	69.311
seq.7945.10	SEMA6A	Q9H2E6	Mean corpuscular hemoglobin concentration	BBJ	Biomarker	Blood cell	trans	chr9:133270880:T:C			T	C	0.78	0.824	-0.343702	-0.054	0.027	0.005	0	0	0.157	0.014	0	0	TRUE	1.83136e-36	167.397					1.38046e-57	2.14462e-28	2.22023e-30	0.343612	0.656388	1.91	0.92422	12.196
seq.7945.10	SEMA6A	Q9H2E6	Mean corpuscular hemoglobin	BBJ	Biomarker	Blood cell	trans	chr9:133270880:T:C			T	C	0.78	0.824	-0.343702	0.031	0.027	0.005	0	0	-0.09	0.014	0	0	TRUE	1.34041e-36	167.397					2.94286e-37	4.57191e-08	1.20999e-30	0.186352	0.813648	4.366	0.936981	14.868
seq.7945.10	SEMA6A	Q9H2E6	Mean corpuscular volume	BBJ	Biomarker	Blood cell	trans	chr9:133270880:T:C			T	C	0.78	0.825	-0.343702	0.066	0.027	0.005	0	0	-0.192	0.014	0	0	TRUE	2.81996e-36	167.397					5.4148e-74	8.41221e-45	1.89622e-30	0.293175	0.706825	2.411	0.934855	14.35
seq.7945.10	SEMA6A	Q9H2E6	Platelet count	TWB	Biomarker	Blood cell	trans	chr9:133270880:T:C			T	C	0.78	0.836	-0.343702	0.03	0.027	0.006	0	0	-0.088	0.017	0	0	TRUE	3.27611e-36	167.397					2.71041e-33	0.000454856	1.74607e-30	0.291607	0.707938	2.428	0.540621	1.177
seq.7945.10	SEMA6A	Q9H2E6	Red blood cell count	TWB	Biomarker	Blood cell	trans	chr9:133270880:T:C			T	C	0.78	0.836	-0.343702	-0.074	0.027	0.005	0	0	0.214	0.015	0	0	TRUE	8.5204e-36	167.397					3.8779e-74	6.50783e-45	1.75978e-30	0.29391	0.70609	2.402	0.974099	37.608
seq.7945.10	SEMA6A	Q9H2E6	Red blood cell count	BBJ	Biomarker	Blood cell	trans	chr9:133270880:T:C			T	C	0.78	0.824	-0.343702	-0.061	0.027	0.004	0	0	0.177	0.012	0	0	TRUE	1.67686e-36	167.397					7.02936e-89	1.09205e-59	6.21633e-30	0.965674	0.034326	0.036	0.924712	12.282
seq.7945.10	SEMA6A	Q9H2E6	Antiglaucoma preparations and miotics	BBJ	Medication	Drug	trans	chr9:133270880:T:C			T	C	0.78	0.825	-0.343702	-0.091	0.027	0.025	0	0	0.264	0.072	0	0.01	TRUE	9.8159e-31	167.397					1.03635e-30	0.161002	4.18992e-31	0.0635419	0.775456	12.204
seq.7945.10	SEMA6A	Q9H2E6	Systolic blood pressure	TWB	Physical measurement	Circulatory	trans	chr9:133270880:T:C			T	C	0.78	0.836	-0.343702	0.017	0.027	0.006	0	0.002	-0.051	0.016	0.002	0.047	TRUE	2.86941e-36	167.397					4.48412e-30	0.752517	2.46234e-31	0.0409094	0.206574	5.05
seq.7945.10	SEMA6A	Q9H2E6	Total cholesterol	TWB	Biomarker	Biomarker	trans	chr9:133270880:T:C			T	C	0.78	0.836	-0.343702	0.028	0.027	0.006	0	0	-0.082	0.017	0	0	TRUE	3.19252e-36	167.397					6.88418e-87	1.15529e-57	5.79742e-30	0.972858	0.0271416	0.028	0.988903	89.118
seq.7945.10	SEMA6A	Q9H2E6	Total cholesterol	BBJ	Biomarker	Biomarker	trans	chr9:133270880:T:C			T	C	0.78	0.825	-0.343702	0.019	0.027	0.005	0	0	-0.056	0.014	0	0.002	TRUE	1.02283e-36	167.397					2.92373e-57	4.54218e-28	6.24187e-30	0.96965	0.0303497	0.031	3.99275e-05	0
seq.7945.10	SEMA6A	Q9H2E6	Triglycerides	TWB	Biomarker	Biomarker	trans	chr9:133270880:T:C			T	C	0.78	0.836	-0.343702	-0.028	0.027	0.006	0	0	0.08	0.017	0	0	TRUE	3.16388e-36	167.397					1.98166e-32	0.00332558	5.76388e-31	0.0949248	0.90175	9.5	0.932337	13.859
seq.7945.10	SEMA6A	Q9H2E6	Triglycerides	BBJ	Biomarker	Biomarker	trans	chr9:133270880:T:C			T	C	0.78	0.825	-0.343702	-0.018	0.027	0.005	0	0.001	0.051	0.015	0.001	0.028	TRUE	1.64513e-36	167.397					2.00356e-30	0.311265	3.39244e-30	0.526711	0.162024	0.308
seq.7945.10	SEMA6A	Q9H2E6	Total protein	BBJ	Biomarker	Protein	trans	chr9:133270880:T:C			T	C	0.78	0.824	-0.343702	-0.023	0.027	0.005	0	0	0.068	0.014	0	0	TRUE	1.10881e-36	167.397					4.14564e-32	0.00644049	3.3367e-31	0.0499504	0.943609	18.891	0.947228	18.547
seq.7945.10	SEMA6A	Q9H2E6	Waist-to-Hip ratio	TWB	Physical measurement	Anthropometric	trans	chr9:133270880:T:C			T	C	0.78	0.836	-0.343702	-0.021	0.027	0.006	0	0	0.061	0.016	0	0.007	TRUE	2.95766e-36	167.397					1.50096e-30	0.251888	4.81561e-31	0.0794774	0.668635	8.413
seq.7948.129	GLTPD2	A6NH11	Total bilirubin	BBJ	Biomarker	Biomarker	trans	chr9:114331659:G:C			G	C	0.947	0.969	-1.13243	-0.036	0.05	0.011	0	0.001	0.032	0.01	0.001	0.028	TRUE	6.86408e-120	586.512					2.0865e-98	0.500639	9.34553e-100	0.0214681	0.477893	22.261
seq.7950.142	BTNL9	Q6UXG8	Atopic dermatitis	BBJ	Disease	Skin	trans	chr6:32565224:A:G	chr6:32568593:C:G	0.997693	C	G	0.259	0.243	0.422381	0.154	0.035	0.032	0	0	0.365	0.076	0	0	TRUE	5.46427e-47	291.152					3.48315e-36	2.19189e-10	1.5891e-26	0.999993	6.70595e-06	0
seq.7950.142	BTNL9	Q6UXG8	Albumin/Globulin ratio	BBJ	Biomarker	Protein	trans	chr6:32565224:A:G	chr6:32568593:C:G	0.997693	C	G	0.259	0.242	0.422381	-0.052	0.035	0.005	0	0	-0.123	0.012	0	0	TRUE	2.61516e-61	291.152					2.18905e-64	1.37604e-38	1.59083e-26	1	3.03461e-17	0
seq.7950.142	BTNL9	Q6UXG8	Autoimmune disease	BBJ	Disease	Blood-related	trans	chr6:32565224:A:G	chr6:32568593:C:G	0.997693	C	G	0.259	0.243	0.422381	-0.23	0.035	0.025	0	0	-0.545	0.059	0	0	TRUE	2.71588e-40	291.152					4.72945e-168	2.9762e-142	1.58909e-26	1	1.89385e-27	0
seq.7950.142	BTNL9	Q6UXG8	Alanine aminotransferase	BBJ	Biomarker	Enzyme	trans	chr6:32565224:A:G	chr6:32568593:C:G	0.997693	C	G	0.259	0.243	0.422381	-0.017	0.035	0.004	0	0	-0.04	0.01	0	0.005	TRUE	3.91782e-62	291.152					3.8853e-30	0.000244463	1.5886e-26	0.999544	0.000211158	0
seq.7950.142	BTNL9	Q6UXG8	Aspartate transaminase	BBJ	Biomarker	Enzyme	trans	chr6:32565224:A:G	chr6:32568593:C:G	0.997693	C	G	0.259	0.243	0.422381	-0.025	0.035	0.005	0	0	-0.059	0.011	0	0	TRUE	4.48328e-62	291.152					3.27101e-43	2.05812e-17	1.58932e-26	1	5.23422e-14	0
seq.7950.142	BTNL9	Q6UXG8	Albumin	BBJ	Biomarker	Protein	trans	chr6:32565224:A:G	chr6:32568593:C:G	0.997693	C	G	0.259	0.242	0.422381	-0.022	0.035	0.005	0	0	-0.052	0.012	0	0	TRUE	1.01826e-61	291.152					7.96779e-40	5.00821e-14	1.59095e-26	1	2.56081e-10	0
seq.7950.142	BTNL9	Q6UXG8	Basophil	BBJ	Biomarker	Blood cell	trans	chr6:32565224:A:G	chr6:32568593:C:G	0.997693	C	G	0.259	0.243	0.422381	0.022	0.035	0.006	0	0	0.051	0.014	0	0.009	TRUE	3.92102e-61	291.152					2.68582e-46	1.69011e-20	1.58914e-26	1	1.13663e-18	0
seq.7950.142	BTNL9	Q6UXG8	Body weight	BBJ	Physical measurement	Anthropometric	trans	chr6:32565224:A:G	chr6:32568593:C:G	0.997693	C	G	0.259	0.243	0.422381	0.014	0.035	0.004	0	0	0.033	0.008	0	0.004	TRUE	2.73878e-62	291.152					1.09271e-38	6.87632e-13	1.58909e-26	1	7.35663e-09	0
seq.7950.142	BTNL9	Q6UXG8	Chronic hepatitis C	BBJ	Disease	Infection	trans	chr6:32565224:A:G	chr6:32568593:C:G	0.997693	C	G	0.259	0.243	0.422381	0.076	0.035	0.023	0	0.001	0.18	0.053	0.001	0.025	TRUE	1.47881e-54	291.152					1.7385e-32	1.09411e-06	1.58873e-26	0.999851	0.000147709	0
seq.7950.142	BTNL9	Q6UXG8	Cervical cancer	BBJ	Disease	cancer	trans	chr6:32565224:A:G	chr6:32568593:C:G	0.997693	C	G	0.259	0.242	0.422381	0.221	0.035	0.06	0	0	0.524	0.143	0	0.01	TRUE	1.70721e-39	291.152					4.86716e-31	3.07415e-05	1.56681e-26	0.989611	0.0103579	0.01
seq.7950.142	BTNL9	Q6UXG8	Graves' disease	BBJ	Disease	Metabolic	trans	chr6:32565224:A:G	chr6:32568593:C:G	0.997693	C	G	0.259	0.244	0.422381	-0.203	0.035	0.036	0	0	-0.481	0.086	0	0	TRUE	1.36134e-42	291.152					7.92421e-86	4.98616e-60	1.58924e-26	1	6.36206e-28	0
seq.7950.142	BTNL9	Q6UXG8	Gastric cancer	BBJ	Disease	cancer	trans	chr6:32565224:A:G	chr6:32568593:C:G	0.997693	C	G	0.259	0.243	0.422381	0.071	0.035	0.022	0	0.001	0.168	0.052	0.001	0.037	TRUE	5.37276e-55	291.152					6.6264e-31	4.16935e-05	1.58883e-26	0.999696	0.000262351	0
seq.7950.142	BTNL9	Q6UXG8	Hemoglobin	TWB	Biomarker	Protein	trans	chr6:32565224:A:G	chr6:32565317:T:C	0.978106	T	C	0.244	0.449	0.410498	0.047	0.035	0.013	0	0	0.115	0.031	0	0.009	TRUE	4.79078e-55	262.512					2.04495e-40	1.27488e-14	1.60403e-26	1	6.59969e-15	0
seq.7950.142	BTNL9	Q6UXG8	Hematocrit	TWB	Biomarker	Blood cell	trans	chr6:32565224:A:G	chr6:32565317:T:C	0.978106	T	C	0.244	0.449	0.410498	0.047	0.035	0.013	0	0	0.115	0.032	0	0.013	TRUE	4.78547e-55	262.512					1.92719e-37	1.20147e-11	1.60403e-26	1	4.18614e-12	0
seq.7950.142	BTNL9	Q6UXG8	HDL cholesterol	TWB	Biomarker	Biomarker	trans	chr6:32565224:A:G	chr6:32565317:T:C	0.978106	T	C	0.244	0.449	0.410498	-0.051	0.035	0.015	0	0.001	-0.124	0.036	0.001	0.024	TRUE	5.68821e-55	262.512					6.84049e-34	4.26457e-08	1.60403e-26	1	1.16e-07	0
seq.7950.142	BTNL9	Q6UXG8	Hepatic cancer	BBJ	Disease	cancer	trans	chr6:32565224:A:G	chr6:32568593:C:G	0.997693	C	G	0.259	0.243	0.422381	0.138	0.035	0.041	0	0.001	0.327	0.097	0.001	0.024	TRUE	1.92405e-48	291.152					3.82008e-30	0.000240436	1.55832e-26	0.980805	0.0189548	0.019	4.46106e-13	0
seq.7950.142	BTNL9	Q6UXG8	Hyperthyroidism	BBJ	Disease	Metabolic	trans	chr6:32565224:A:G	chr6:32568593:C:G	0.997693	C	G	0.259	0.244	0.422381	-0.204	0.035	0.059	0	0.001	-0.484	0.139	0.001	0.019	TRUE	1.7331e-42	291.152					6.9707e-35	4.38693e-09	1.58897e-26	0.999998	1.70734e-06	0
seq.7950.142	BTNL9	Q6UXG8	Monocyte	BBJ	Biomarker	Blood cell	trans	chr6:32565224:A:G	chr6:32568593:C:G	0.997693	C	G	0.259	0.243	0.422381	0.025	0.035	0.006	0	0	0.06	0.014	0	0.001	TRUE	3.44308e-61	291.152					1.60413e-59	1.00959e-33	1.58889e-26	1	1.26309e-27	0	0.010717	0.027
seq.7950.142	BTNL9	Q6UXG8	Malignant tumor	BBJ	Disease	cancer	trans	chr6:32565224:A:G	chr6:32568593:C:G	0.997693	C	G	0.259	0.243	0.422381	0.058	0.035	0.011	0	0	0.138	0.027	0	0	TRUE	3.12923e-56	291.152					1.55581e-39	9.78746e-14	1.5896e-26	1	6.20648e-08	0
seq.7950.142	BTNL9	Q6UXG8	Non-albumin protein	BBJ	Biomarker	Protein	trans	chr6:32565224:A:G	chr6:32568593:C:G	0.997693	C	G	0.259	0.242	0.422381	0.052	0.035	0.005	0	0	0.123	0.012	0	0	TRUE	2.61041e-61	291.152					4.89839e-58	3.07725e-32	1.59181e-26	1	1.47036e-12	0	0.00355292	0.009
seq.7950.142	BTNL9	Q6UXG8	Nephrotic syndrome	BBJ	Disease	Genitourinary	trans	chr6:32565224:A:G	chr6:32568593:C:G	0.997693	C	G	0.259	0.243	0.422381	0.175	0.035	0.051	0	0.001	0.414	0.121	0.001	0.023	TRUE	3.76338e-45	291.152					2.28107e-29	0.00143546	1.51963e-26	0.956291	0.0422739	0.044	4.78133e-11	0
seq.7950.142	BTNL9	Q6UXG8	Platelet count	BBJ	Biomarker	Blood cell	trans	chr6:32565224:A:G	chr6:32568593:C:G	0.997693	C	G	0.259	0.243	0.422381	0.035	0.035	0.004	0	0	0.083	0.01	0	0	TRUE	5.86359e-62	291.152					1.43587e-82	9.03586e-57	1.58908e-26	1	8.35722e-28	0	0.0117819	0.141
seq.7950.142	BTNL9	Q6UXG8	Pneumonia	BBJ	Disease	Respiratory	trans	chr6:32565224:A:G	chr6:32568593:C:G	0.997693	C	G	0.259	0.243	0.422381	-0.075	0.035	0.022	0	0.001	-0.178	0.052	0.001	0.022	TRUE	1.23468e-54	291.152					2.89609e-39	1.82248e-13	1.58909e-26	1	4.47509e-13	0
seq.7950.142	BTNL9	Q6UXG8	Rheumatoid arthritis	BBJ	Disease	Musculoskeletal	trans	chr6:32565224:A:G	chr6:32568593:C:G	0.997693	C	G	0.259	0.243	0.422381	-0.199	0.035	0.027	0	0	-0.471	0.063	0	0	TRUE	5.37743e-43	291.152					2.8861e-167	1.8162e-141	1.58909e-26	1	2.2794e-27	0
seq.7950.142	BTNL9	Q6UXG8	Red blood cell count	TWB	Biomarker	Blood cell	trans	chr6:32565224:A:G	chr6:32565317:T:C	0.978106	T	C	0.244	0.449	0.410498	0.059	0.035	0.014	0	0	0.143	0.034	0	0.001	TRUE	8.6595e-55	262.512					5.54974e-44	3.45988e-18	1.60403e-26	1	3.60755e-16	0	0.00319982	0.008
seq.7950.142	BTNL9	Q6UXG8	Type 1 diabetes	BBJ	Disease	Metabolic	trans	chr6:32565224:A:G	chr6:32568593:C:G	0.997693	C	G	0.259	0.244	0.422381	-0.207	0.035	0.054	0	0	-0.491	0.128	0	0.005	TRUE	5.91281e-42	291.152					2.92615e-29	0.00184094	1.48274e-26	0.932838	0.0653216	0.07
seq.7950.142	BTNL9	Q6UXG8	Triglycerides	BBJ	Biomarker	Biomarker	trans	chr6:32565224:A:G	chr6:32568593:C:G	0.997693	C	G	0.259	0.242	0.422381	-0.021	0.035	0.005	0	0	-0.051	0.012	0	0.002	TRUE	1.42504e-61	291.152					4.86683e-40	3.06089e-14	1.59001e-26	1	1.86492e-07	0	0.00214751	0.003
seq.7950.142	BTNL9	Q6UXG8	Total protein	BBJ	Biomarker	Protein	trans	chr6:32565224:A:G	chr6:32568593:C:G	0.997693	C	G	0.259	0.243	0.422381	0.03	0.035	0.005	0	0	0.071	0.012	0	0	TRUE	7.81305e-62	291.152					5.1419e-37	3.23417e-11	1.58987e-26	0.999997	2.50416e-06	0
seq.7950.142	BTNL9	Q6UXG8	Uric acids	BBJ	Biomarker	Biomarker	trans	chr6:32565224:A:G	chr6:32568593:C:G	0.997693	C	G	0.259	0.243	0.422381	-0.018	0.035	0.005	0	0	-0.042	0.011	0	0.005	TRUE	7.06198e-62	291.152					5.22375e-48	3.28628e-22	1.58956e-26	1	5.06883e-15	0	0.00971171	0.303
seq.7950.142	BTNL9	Q6UXG8	White blood cell count	TWB	Biomarker	Blood cell	trans	chr6:32565224:A:G	chr6:32565317:T:C	0.978106	T	C	0.244	0.449	0.410498	-0.055	0.035	0.017	0	0.001	-0.135	0.041	0.001	0.031	TRUE	7.21543e-55	262.512					4.35258e-40	2.71359e-14	1.60399e-26	1	1.95301e-14	0
seq.7950.142	BTNL9	Q6UXG8	White blood cell count	BBJ	Biomarker	Blood cell	trans	chr6:32565224:A:G	chr6:32568593:C:G	0.997693	C	G	0.259	0.243	0.422381	0.021	0.035	0.004	0	0	0.051	0.01	0	0	TRUE	3.8295e-62	291.152					2.69226e-76	1.69413e-50	1.58917e-26	1	1.25705e-27	0
seq.7953.20	SLAMF1	Q13291	alpha-Fetoprotein	TWB	Biomarker	Protein	trans	chr1:11796321:G:A			G	A	0.541	0.726	-0.244124	-0.02	0.023	0.006	0	0.001	0.083	0.025	0.001	0.027	TRUE	2.66041e-26	120.874					7.6976e-20	0.636451	1.65968e-21	0.0130215	0.350528	26.919
seq.7953.20	SLAMF1	Q13291	Creatinine	TWB	Biomarker	Biomarker	trans	chr1:11796321:G:A			G	A	0.541	0.729	-0.244124	-0.012	0.023	0.004	0	0.001	0.049	0.015	0.001	0.036	TRUE	9.38349e-27	120.874					8.94662e-20	0.739722	2.52378e-21	0.0203873	0.239891	11.767
seq.7953.20	SLAMF1	Q13291	Platelet count	KoGES	Biomarker	Blood cell	trans	chr1:11796321:G:A			G	A	0.541	0.57	-0.244124	-0.027	0.023	0.006	0	0	0.111	0.024	0	0	TRUE	5.95256e-26	120.874					9.84672e-27	8.15172e-08	1.20793e-19	0.999994	5.76756e-06	0	5.23098e-05	0
seq.7953.20	SLAMF1	Q13291	Platelet count	TWB	Biomarker	Blood cell	trans	chr1:11796321:G:A			G	A	0.541	0.729	-0.244124	-0.021	0.023	0.005	0	0	0.087	0.02	0	0.001	TRUE	1.01854e-26	120.874					4.7395e-30	3.9187e-11	1.20946e-19	1	1.23544e-09	0	1.96278e-08	0
seq.7955.195	ITIH1	P19827	Albumin	TWB	Biomarker	Protein	cis	chr3:52787976:CT:C			CT	C	0.636	0.643	0.655467	-0.015	0.023	0.005	0	0.001	-0.023	0.007	0.001	0.026	TRUE	4.27078e-192	984.247	0.029	0.014	0.046	0.822	7.19105e-174	0.0683226	9.48789e-173	0.90139	0.0302875	0.034
seq.7955.195	ITIH1	P19827	Body mass index	TWB	Physical measurement	Anthropometric	cis	chr3:52787976:CT:C			CT	C	0.636	0.643	0.655467	-0.017	0.023	0.005	0	0	-0.026	0.007	0	0.012	TRUE	4.46138e-192	984.247	0.003	0.014	0.814	0.995	1.84839e-173	0.175617	6.94491e-173	0.659511	0.164872	0.25	0.000273577	0
seq.7955.195	ITIH1	P19827	Body mass index	BBJ	Physical measurement	Anthropometric	cis	chr3:52787976:CT:C			CT	C	0.636	0.513	0.655467	-0.019	0.023	0.003	0	0	-0.03	0.005	0	0	TRUE	1.76337e-195	984.247	-0.017	0.008	0.038	0.796	7.79076e-178	3.9663e-06	7.92173e-173	0.402102	0.597894	1.487	0.107748	0.121
seq.7955.195	ITIH1	P19827	Body mass index	BBJ	Physical measurement	Anthropometric	trans	chr3:126531034:A:C			A	C	0.782	0.741	-0.198718	0.015	0.026	0.004	0	0	-0.074	0.018	0	0.003	TRUE	4.26956e-13	54.1199					2.00201e-09	0.241255	3.34682e-10	0.0388917	0.719853	18.509	0.936082	19.597
seq.7955.195	ITIH1	P19827	Body weight	BBJ	Physical measurement	Anthropometric	trans	chr3:126531034:A:C			A	C	0.782	0.74	-0.198718	0.011	0.026	0.003	0	0	-0.056	0.016	0	0.012	TRUE	4.17546e-13	54.1199					5.16622e-09	0.622564	2.07731e-10	0.0243267	0.353109	14.515
seq.7955.195	ITIH1	P19827	Gamma-glutamyl transpeptidase	BBJ	Biomarker	Enzyme	cis	chr3:52787976:CT:C			CT	C	0.636	0.514	0.655467	0.012	0.023	0.003	0	0.001	0.018	0.005	0.001	0.024	TRUE	1.52711e-194	984.247	0.012	0.009	0.188	0.94	2.25969e-173	0.115041	1.65104e-172	0.84046	0.0444986	0.053
seq.7955.195	ITIH1	P19827	Hip circumference	TWB	Physical measurement	Anthropometric	cis	chr3:52787976:CT:C			CT	C	0.636	0.643	0.655467	-0.017	0.023	0.005	0	0	-0.026	0.007	0	0.011	TRUE	4.49742e-192	984.247	-0.008	0.014	0.554	0.987	4.552e-174	0.0432489	9.59814e-173	0.911836	0.0449152	0.049	5.53358e-08	0
seq.7955.195	ITIH1	P19827	Height	TWB	Physical measurement	Anthropometric	cis	chr3:52787976:CT:C			CT	C	0.636	0.643	0.655467	0.012	0.023	0.003	0	0	0.018	0.005	0	0.006	TRUE	3.96145e-192	984.247	-0.007	0.01	0.447	0.98	3.75984e-181	3.57225e-09	1.05251e-172	1	8.69848e-09	0	0.00245693	0.002
seq.7955.195	ITIH1	P19827	Hemoglobin	BBJ	Biomarker	Protein	cis	chr3:52787976:CT:C			CT	C	0.636	0.514	0.655467	0.011	0.023	0.003	0	0.001	0.016	0.005	0.001	0.019	TRUE	3.02131e-195	984.247	0.023	0.008	0.004	0.404	6.34967e-174	0.0323264	1.87104e-172	0.952521	0.0151529	0.016
seq.7955.195	ITIH1	P19827	Height	BBJ	Physical measurement	Anthropometric	cis	chr3:52787976:CT:C			CT	C	0.636	0.513	0.655467	0.016	0.023	0.002	0	0	0.025	0.003	0	0	TRUE	1.47201e-195	984.247	0.014	0.005	0.007	0.526	5.98899e-184	3.04901e-12	1.40166e-173	0.0694982	0.930502	13.389	0.940263	15.74
seq.7955.195	ITIH1	P19827	Hematocrit	BBJ	Biomarker	Blood cell	cis	chr3:52787976:CT:C			CT	C	0.636	0.514	0.655467	0.011	0.023	0.003	0	0.001	0.017	0.005	0.001	0.019	TRUE	2.91073e-195	984.247	0.022	0.008	0.007	0.526	1.51963e-175	0.000773647	1.96197e-172	0.998846	0.000380434	0
seq.7955.195	ITIH1	P19827	Body mass index	KoGES	Physical measurement	Anthropometric	cis	chr3:52787976:CT:C			CT	C	0.636	0.55	0.655467	-0.03	0.023	0.005	0	0	-0.046	0.008	0	0	TRUE	1.15783e-189	984.247	-0.045	0.013	0	0.124	4.57089e-180	2.87856e-08	1.58568e-172	0.998593	0.00140704	0.001	0.000478296	0
seq.7955.195	ITIH1	P19827	Height	KoGES	Physical measurement	Anthropometric	cis	chr3:52787976:CT:C			CT	C	0.636	0.55	0.655467	0.016	0.023	0.003	0	0	0.024	0.005	0	0	TRUE	6.50468e-190	984.247	0.009	0.008	0.26	0.961	1.91814e-176	0.000120797	1.56494e-172	0.985503	0.0143765	0.015	0.0198386	0.02
seq.7955.195	ITIH1	P19827	Hip circumference	KoGES	Physical measurement	Anthropometric	cis	chr3:52787976:CT:C			CT	C	0.636	0.55	0.655467	-0.016	0.023	0.005	0	0.001	-0.024	0.008	0.001	0.042	TRUE	6.77555e-190	984.247	-0.019	0.012	0.119	0.914	5.52046e-174	0.0347655	1.51827e-172	0.956126	0.00910832	0.01	0.0158938	0.016
seq.7955.195	ITIH1	P19827	HbA1c	KoGES	Biomarker	Protein	cis	chr3:52787976:CT:C			CT	C	0.636	0.55	0.655467	-0.029	0.023	0.007	0	0	-0.044	0.01	0	0.001	TRUE	2.06971e-181	984.247	-0.02	0.016	0.207	0.945	6.64968e-174	0.0418769	2.12115e-173	0.131929	0.826194	6.262
seq.7955.195	ITIH1	P19827	Platelet count	KoGES	Biomarker	Blood cell	cis	chr3:52787976:CT:C			CT	C	0.636	0.55	0.655467	-0.019	0.023	0.006	0	0.001	-0.029	0.009	0.001	0.033	TRUE	1.31353e-186	984.247	-0.037	0.014	0.008	0.545	3.36478e-173	0.211899	1.12226e-172	0.706592	0.0815083	0.115
seq.7955.195	ITIH1	P19827	Red blood cell count	KoGES	Biomarker	Blood cell	cis	chr3:52787976:CT:C			CT	C	0.636	0.55	0.655467	0.018	0.023	0.005	0	0	0.027	0.007	0	0.008	TRUE	1.00743e-186	984.247	0.011	0.011	0.323	0.969	5.80143e-174	0.036535	1.42032e-172	0.89432	0.0691452	0.077
seq.7955.195	ITIH1	P19827	Waist circumference	KoGES	Physical measurement	Anthropometric	cis	chr3:52787976:CT:C			CT	C	0.636	0.55	0.655467	-0.016	0.023	0.005	0	0.001	-0.024	0.007	0.001	0.023	TRUE	6.63965e-190	984.247	-0.022	0.011	0.048	0.827	1.02868e-173	0.0647818	1.43073e-172	0.900948	0.0342699	0.038	0.0651177	0.072
seq.7955.195	ITIH1	P19827	Platelet count	TWB	Biomarker	Blood cell	cis	chr3:52787976:CT:C			CT	C	0.636	0.643	0.655467	-0.027	0.023	0.004	0	0	-0.042	0.007	0	0	TRUE	6.6129e-192	984.247	0.003	0.014	0.848	0.997	8.82639e-179	8.38601e-07	9.07912e-173	0.862338	0.137661	0.16	0.688315	2.208
seq.7955.195	ITIH1	P19827	Red blood cell count	TWB	Biomarker	Blood cell	cis	chr3:52787976:CT:C			CT	C	0.636	0.643	0.655467	0.013	0.023	0.004	0	0.001	0.019	0.006	0.001	0.041	TRUE	4.02321e-192	984.247	0.021	0.012	0.084	0.888	1.00529e-173	0.0955132	9.26354e-173	0.880086	0.0244009	0.028
seq.7955.195	ITIH1	P19827	Red blood cell count	BBJ	Biomarker	Blood cell	cis	chr3:52787976:CT:C			CT	C	0.636	0.514	0.655467	0.011	0.023	0.003	0	0.001	0.016	0.005	0.001	0.022	TRUE	2.7967e-195	984.247	0.017	0.008	0.03	0.769	1.37561e-174	0.00700329	1.945e-172	0.990199	0.00279788	0.003
seq.7955.195	ITIH1	P19827	Red blood cell count	BBJ	Biomarker	Blood cell	trans	chr3:126531034:A:C			A	C	0.782	0.74	-0.198718	0.012	0.026	0.004	0	0.001	-0.061	0.018	0.001	0.024	TRUE	4.39976e-13	54.1199					5.71933e-09	0.689217	2.02158e-10	0.0237874	0.286996	12.065
seq.7955.195	ITIH1	P19827	Uric acids	TWB	Biomarker	Biomarker	cis	chr3:52787976:CT:C			CT	C	0.636	0.643	0.655467	0.021	0.023	0.004	0	0	0.031	0.006	0	0	TRUE	5.00906e-192	984.247	0.021	0.012	0.088	0.892	2.59279e-179	2.46342e-07	1.05231e-172	0.999805	0.000194487	0	3.15307e-08	0
seq.7955.195	ITIH1	P19827	Uric acids	BBJ	Biomarker	Biomarker	cis	chr3:52787976:CT:C			CT	C	0.636	0.514	0.655467	0.014	0.023	0.004	0	0	0.021	0.005	0	0.005	TRUE	2.37411e-194	984.247	0.014	0.009	0.13	0.921	8.44324e-177	4.29848e-05	1.96397e-172	0.999863	9.38515e-05	0	9.5287e-05	0
seq.7955.195	ITIH1	P19827	Urolithiasis	BBJ	Disease	Genitourinary	cis	chr3:52787976:CT:C			CT	C	0.636	0.514	0.655467	-0.048	0.023	0.014	0	0.001	-0.074	0.022	0.001	0.025	TRUE	2.30346e-185	984.247	-0.061	0.037	0.099	0.903	3.98868e-173	0.203065	1.15421e-172	0.587191	0.209744	0.357
seq.7955.195	ITIH1	P19827	Microalbumin urine	TWB	Biomarker	Biomarker	cis	chr3:52787976:CT:C			CT	C	0.636	0.643	0.655467	-0.024	0.023	0.005	0	0	-0.036	0.008	0	0	TRUE	5.656e-192	984.247	0.005	0.015	0.73	0.994	5.24717e-175	0.00498537	4.33629e-173	0.410825	0.584189	1.422	6.91328e-05	0
seq.7956.11	MICOS10	Q5TGZ0	Albumin	TWB	Biomarker	Protein	trans	chr17:28367840:G:A			G	A	0.282	0.269	-1.17142	0.016	0.024	0.005	0	0.001	-0.014	0.004	0.001	0.036	TRUE	0	4945.74					0	0.643812	0	0.146733	0.209455	1.427
seq.7956.11	MICOS10	Q5TGZ0	Albumin	BBJ	Biomarker	Protein	trans	chr17:28367840:G:A			G	A	0.282	0.235	-1.17142	0.018	0.024	0.004	0	0	-0.015	0.004	0	0.003	TRUE	0	4945.74					0	0.173457	0	0.0909813	0.735562	8.085
seq.7956.11	MICOS10	Q5TGZ0	HMG CoA reductase inhibitors	BBJ	Medication	Drug	trans	chr17:28367840:G:A			G	A	0.282	0.235	-1.17142	-0.047	0.024	0.011	0	0	0.04	0.009	0	0.001	TRUE	0	4945.74					0	0.0189888	0	0.403718	0.577293	1.43	0.625559	1.705
seq.7956.11	MICOS10	Q5TGZ0	Diastolic blood pressure	TWB	Physical measurement	Circulatory	trans	chr17:28367840:G:A			G	A	0.282	0.269	-1.17142	0.017	0.024	0.005	0	0.001	-0.014	0.004	0.001	0.021	TRUE	0	4945.74					0	0.507283	0	0.181868	0.310849	1.709
seq.7956.11	MICOS10	Q5TGZ0	Height	TWB	Physical measurement	Anthropometric	trans	chr17:28367840:G:A			G	A	0.282	0.269	-1.17142	-0.015	0.024	0.003	0	0	0.013	0.003	0	0.001	TRUE	0	4945.74					0	0.0522776	0	0.0800132	0.867709	10.845
seq.7956.11	MICOS10	Q5TGZ0	Hemoglobin	BBJ	Biomarker	Protein	trans	chr17:28367840:G:A			G	A	0.282	0.235	-1.17142	0.014	0.024	0.004	0	0	-0.012	0.003	0	0.005	TRUE	0	4945.74					0	0.158795	0	0.445944	0.395261	0.886
seq.7956.11	MICOS10	Q5TGZ0	Hematocrit	BBJ	Biomarker	Blood cell	trans	chr17:28367840:G:A			G	A	0.282	0.235	-1.17142	0.014	0.024	0.004	0	0	-0.012	0.003	0	0.009	TRUE	0	4945.74					0	0.346192	0	0.2174	0.436407	2.007
seq.7956.11	MICOS10	Q5TGZ0	LDL cholesterol	KoGES	Biomarker	Biomarker	trans	chr17:28367840:G:A			G	A	0.282	0.25	-1.17142	-0.041	0.024	0.006	0	0	0.035	0.005	0	0	TRUE	0	4945.74					0	1.57815e-08	0	0.0751504	0.92485	12.307	0.926994	12.698
seq.7956.11	MICOS10	Q5TGZ0	Total cholesterol	KoGES	Biomarker	Biomarker	trans	chr17:28367840:G:A			G	A	0.282	0.25	-1.17142	-0.028	0.024	0.006	0	0	0.024	0.005	0	0	TRUE	0	4945.74					0	0.00434037	0	0.334898	0.660761	1.973	0.681151	2.143
seq.7956.11	MICOS10	Q5TGZ0	LDL cholesterol	TWB	Biomarker	Biomarker	trans	chr17:28367840:G:A			G	A	0.282	0.269	-1.17142	-0.029	0.024	0.005	0	0	0.025	0.004	0	0	TRUE	0	4945.74					0	3.02766e-05	0	0.0745267	0.925443	12.418	0.928121	12.914
seq.7956.11	MICOS10	Q5TGZ0	LDL cholesterol	BBJ	Biomarker	Biomarker	trans	chr17:28367840:G:A			G	A	0.282	0.234	-1.17142	-0.032	0.024	0.006	0	0	0.027	0.005	0	0	TRUE	0	4945.74					0	5.42497e-05	0	0.194996	0.804949	4.128	0.796121	3.905
seq.7956.11	MICOS10	Q5TGZ0	Mean arterial pressure	BBJ	Physical measurement	Anthropometric	trans	chr17:28367840:G:A			G	A	0.282	0.236	-1.17142	0.014	0.024	0.004	0	0.001	-0.012	0.003	0.001	0.024	TRUE	0	4945.74					0	0.629616	0	0.0865767	0.283807	3.278
seq.7956.11	MICOS10	Q5TGZ0	Red blood cell count	BBJ	Biomarker	Blood cell	trans	chr17:28367840:G:A			G	A	0.282	0.235	-1.17142	0.014	0.024	0.004	0	0	-0.012	0.003	0	0.006	TRUE	0	4945.74					0	0.165063	0	0.509307	0.32563	0.639
seq.7956.11	MICOS10	Q5TGZ0	Systolic blood pressure	TWB	Physical measurement	Circulatory	trans	chr17:28367840:G:A			G	A	0.282	0.269	-1.17142	0.017	0.024	0.005	0	0	-0.015	0.004	0	0.011	TRUE	0	4945.74					0	0.416375	0	0.058941	0.524684	8.902
seq.7956.11	MICOS10	Q5TGZ0	Systolic blood pressure	BBJ	Physical measurement	Anthropometric	trans	chr17:28367840:G:A			G	A	0.282	0.236	-1.17142	0.015	0.024	0.004	0	0	-0.013	0.003	0	0.007	TRUE	0	4945.74					0	0.339771	0	0.0741269	0.586102	7.907
seq.7956.11	MICOS10	Q5TGZ0	Total cholesterol	TWB	Biomarker	Biomarker	trans	chr17:28367840:G:A			G	A	0.282	0.269	-1.17142	-0.019	0.024	0.005	0	0	0.016	0.004	0	0.006	TRUE	0	4945.74					0	0.283143	0	0.0736555	0.643201	8.733
seq.7956.11	MICOS10	Q5TGZ0	Triglycerides	BBJ	Biomarker	Biomarker	trans	chr17:28367840:G:A			G	A	0.282	0.234	-1.17142	0.018	0.024	0.005	0	0	-0.015	0.004	0	0.008	TRUE	0	4945.74					0	0.345904	0	0.0680038	0.586092	8.619
seq.7956.11	MICOS10	Q5TGZ0	White blood cell count	BBJ	Biomarker	Blood cell	trans	chr17:28367840:G:A			G	A	0.282	0.235	-1.17142	0.014	0.024	0.004	0	0.001	-0.012	0.003	0.001	0.023	TRUE	0	4945.74					0	0.603969	0	0.112343	0.283688	2.525
seq.7956.11	MICOS10	Q5TGZ0	Microalbumin urine	TWB	Biomarker	Biomarker	trans	chr17:28367840:G:A			G	A	0.282	0.27	-1.17142	0.018	0.024	0.005	0	0.001	-0.016	0.005	0.001	0.029	TRUE	0	4945.74					0	0.560304	0	0.203075	0.236621	1.165
seq.7957.2	SCG3	Q8WXD2	Body weight	BBJ	Physical measurement	Anthropometric	cis	chr15:51683561:A:G			A	G	0.911	0.874	-0.433682	0.013	0.04	0.004	0	0.001	-0.03	0.009	0.001	0.039	TRUE	4.48743e-28	124.947					7.72572e-28	7.66848e-07	1.00746e-21	0.999999	2.50127e-07	0	0.000470814	0
seq.7960.53	POTEG	Q6S5H5	Aspartate transaminase	BBJ	Biomarker	Enzyme	trans	chr17:66212167:C:G			C	G	0.937	0.896	0.407313	-0.023	0.045	0.006	0	0	-0.058	0.014	0	0.002	TRUE	1.98331e-18	79.3902					1.70698e-13	0.0905662	3.00877e-14	0.014173	0.895261	63.167
seq.7960.53	POTEG	Q6S5H5	Aspartate transaminase	KoGES	Biomarker	Enzyme	trans	chr17:66212167:C:G			C	G	0.937	0.906	0.407313	-0.027	0.045	0.009	0	0.002	-0.066	0.021	0.001	0.044	TRUE	5.9765e-18	79.3902					1.09098e-12	0.583026	9.21959e-14	0.0485332	0.368441	7.592
seq.7960.53	POTEG	Q6S5H5	Red blood cell count	BBJ	Biomarker	Blood cell	trans	chr17:66212167:C:G			C	G	0.937	0.896	0.407313	-0.016	0.045	0.005	0	0.001	-0.04	0.013	0.001	0.041	TRUE	1.88441e-18	79.3902					1.34894e-12	0.715698	6.98855e-14	0.0365834	0.247718	6.771
seq.7965.25	HBQ1	P09105	Aortic aneurysm	BBJ	Disease	Circulatory	trans	chr11:116791863:C:T			C	T	0.276	0.354	0.242822	0.191	0.024	0.045	0	0	0.788	0.184	0	0.001	TRUE	8.26644e-11	95.7097					9.71158e-20	0.0143114	4.46689e-20	0.00462047	0.981068	212.331
seq.7965.25	HBQ1	P09105	alpha-Fetoprotein	TWB	Biomarker	Protein	trans	chr11:116791863:C:T			C	T	0.276	0.278	0.242822	0.027	0.024	0.006	0	0	0.109	0.024	0	0	TRUE	3.6184e-21	95.7097					1.41385e-19	0.0208583	4.59615e-20	0.00483198	0.97431	201.638
seq.7965.25	HBQ1	P09105	Albumin	TWB	Biomarker	Protein	trans	chr19:44912921:G:T			G	T	0.814	0.825	0.481307	0.028	0.028	0.006	0	0	0.058	0.012	0	0	TRUE	1.29833e-62	298.614					7.83924e-59	0.00257914	1.40099e-57	0.0441866	0.953234	21.573	0.964502	27.804
seq.7965.25	HBQ1	P09105	Alkaline phosphatase	BBJ	Biomarker	Enzyme	trans	chr19:44912921:G:T			G	T	0.814	0.851	0.481307	0.02	0.028	0.006	0	0	0.042	0.012	0	0.013	TRUE	3.171e-63	298.614					3.06938e-57	0.0975299	2.47251e-56	0.785409	0.117061	0.149
seq.7965.25	HBQ1	P09105	Albumin	BBJ	Biomarker	Protein	trans	chr19:44912921:G:T			G	T	0.814	0.851	0.481307	0.02	0.028	0.005	0	0	0.041	0.011	0	0.013	TRUE	2.962e-63	298.614					1.39076e-56	0.441917	9.61312e-58	0.0294886	0.528594	17.925
seq.7965.25	HBQ1	P09105	Asthma	BBJ	Disease	Respiratory	trans	chr11:116791863:C:T			C	T	0.276	0.354	0.242822	-0.067	0.024	0.014	0	0	-0.276	0.059	0	0	TRUE	1.40152e-17	95.7097					3.3766e-20	0.00497591	7.47462e-19	0.108376	0.886648	8.181
seq.7965.25	HBQ1	P09105	Antithrombotic agents	BBJ	Medication	Drug	trans	chr11:116791863:C:T			C	T	0.276	0.354	0.242822	0.044	0.024	0.008	0	0	0.18	0.034	0	0	TRUE	4.60762e-19	95.7097					3.85555e-21	0.000568171	3.93859e-20	0.00381285	0.995619	261.122
seq.7965.25	HBQ1	P09105	Body mass index	BBJ	Physical measurement	Anthropometric	trans	chr11:116791863:C:T			C	T	0.276	0.353	0.242822	-0.011	0.024	0.003	0	0.002	-0.044	0.014	0.001	0.044	TRUE	6.33347e-22	95.7097					4.97849e-18	0.733653	8.31864e-19	0.122299	0.144047	1.178
seq.7965.25	HBQ1	P09105	Body weight	BBJ	Physical measurement	Anthropometric	trans	chr11:116791863:C:T			C	T	0.276	0.353	0.242822	-0.01	0.024	0.003	0	0.001	-0.04	0.012	0.001	0.021	TRUE	6.23571e-22	95.7097					4.4656e-18	0.658071	3.41947e-19	0.0498067	0.292123	5.865
seq.7965.25	HBQ1	P09105	Beta blocking agents	BBJ	Medication	Drug	trans	chr11:116791863:C:T			C	T	0.276	0.354	0.242822	0.038	0.024	0.012	0	0.001	0.155	0.048	0.001	0.037	TRUE	1.88156e-19	95.7097					3.59296e-18	0.529475	1.25839e-18	0.184871	0.285654	1.545
seq.7965.25	HBQ1	P09105	Calcium channel blockers	BBJ	Medication	Drug	trans	chr11:116791863:C:T			C	T	0.276	0.354	0.242822	0.041	0.024	0.009	0	0	0.167	0.035	0	0	TRUE	2.94843e-19	95.7097					4.35024e-20	0.00641072	5.5842e-19	0.0804651	0.913124	11.348
seq.7965.25	HBQ1	P09105	Agents acting on the renin-angiotensin system	BBJ	Medication	Drug	trans	chr11:116791863:C:T			C	T	0.276	0.354	0.242822	0.041	0.024	0.009	0	0	0.169	0.036	0	0	TRUE	3.14678e-19	95.7097					5.00754e-20	0.00737935	5.68496e-20	0.00640519	0.986215	153.971
seq.7965.25	HBQ1	P09105	HMG CoA reductase inhibitors	BBJ	Medication	Drug	trans	chr11:116791863:C:T			C	T	0.276	0.354	0.242822	0.109	0.024	0.01	0	0	0.451	0.04	0	0	TRUE	4.47912e-15	95.7097					1.43261e-42	2.11116e-25	2.76111e-20	0.00207305	0.997927	481.382	0.997865	467.483
seq.7965.25	HBQ1	P09105	Coronary artery disease	BBJ	Disease	Circulatory	trans	chr11:116791863:C:T			C	T	0.276	0.354	0.242822	0.059	0.024	0.01	0	0	0.242	0.042	0	0	TRUE	4.19912e-18	95.7097					2.69055e-22	3.96492e-05	3.82031e-20	0.00363713	0.996323	273.931	0.0656448	0.071
seq.7965.25	HBQ1	P09105	Chronic obstructive pulmonary disease	BBJ	Disease	Respiratory	trans	chr11:116791863:C:T			C	T	0.276	0.354	0.242822	-0.084	0.024	0.025	0	0.001	-0.346	0.101	0.001	0.022	TRUE	1.58623e-16	95.7097					1.94616e-18	0.286795	7.2672e-19	0.105878	0.607327	5.736
seq.7965.25	HBQ1	P09105	C-reactive protein	BBJ	Biomarker	Protein	trans	chr11:116791863:C:T			C	T	0.276	0.353	0.242822	0.024	0.024	0.005	0	0	0.1	0.02	0	0	TRUE	2.06073e-21	95.7097					2.69967e-20	0.00397835	3.48749e-20	0.00315359	0.992868	314.837
seq.7965.25	HBQ1	P09105	C-reactive protein	BBJ	Biomarker	Protein	trans	chr19:44912921:G:T			G	T	0.814	0.85	0.481307	0.075	0.028	0.007	0	0	0.157	0.014	0	0	TRUE	8.79416e-62	298.614					3.36895e-102	1.07049e-46	3.14711e-56	1	1.25583e-22	0	4.39834e-11	0
seq.7965.25	HBQ1	P09105	Coffee consumption	BBJ	Lifestyle	Dietary	trans	chr11:116791863:C:T			C	T	0.276	0.354	0.242822	-0.066	0.024	0.012	0	0	-0.27	0.048	0	0	TRUE	2.16476e-21	95.7097					8.01757e-22	0.000118187	2.83201e-20	0.00217925	0.997703	457.819	0.997727	445.673
seq.7965.25	HBQ1	P09105	Eosinophil	BBJ	Biomarker	Blood cell	trans	chr19:44912921:G:T			G	T	0.814	0.85	0.481307	0.023	0.028	0.006	0	0	0.047	0.013	0	0.015	TRUE	1.14413e-62	298.614					1.43815e-56	0.456975	6.26276e-58	0.0188517	0.524173	27.805
seq.7965.25	HBQ1	P09105	Hip circumference	TWB	Physical measurement	Anthropometric	trans	chr19:44912921:G:T			G	T	0.814	0.825	0.481307	-0.019	0.028	0.006	0	0.001	-0.04	0.012	0.001	0.035	TRUE	1.14876e-62	298.614					6.50506e-57	0.214019	2.12261e-56	0.698171	0.0878097	0.126
seq.7965.25	HBQ1	P09105	HDL cholesterol	TWB	Biomarker	Biomarker	trans	chr11:116791863:C:T			C	T	0.276	0.276	0.242822	-0.174	0.024	0.005	0	0	-0.715	0.019	0	0	TRUE	1.39994e-18	95.7097					0	0	2.42675e-20	0.0015833	0.998417	630.594	0.998507	668.96
seq.7965.25	HBQ1	P09105	HDL cholesterol	BBJ	Biomarker	Biomarker	trans	chr11:116791863:C:T			C	T	0.276	0.361	0.242822	-0.143	0.024	0.005	0	0	-0.587	0.02	0	0	TRUE	4.69698e-19	95.7097					3.65957e-195	5.39294e-178	3.29213e-19	0.0466079	0.953392	20.456	9.87093e-15	0
seq.7965.25	HBQ1	P09105	HDL cholesterol	BBJ	Biomarker	Biomarker	trans	chr19:44912921:G:T			G	T	0.814	0.852	0.481307	0.041	0.028	0.007	0	0	0.086	0.014	0	0	TRUE	6.08618e-62	298.614					2.37731e-79	7.55394e-24	3.14711e-56	1	1.37151e-18	0	0.933527	14.046
seq.7965.25	HBQ1	P09105	Resting heart rate	TWB	Physical measurement	Circulatory	trans	chr11:116791863:C:T			C	T	0.276	0.276	0.242822	0.021	0.024	0.005	0	0	0.086	0.021	0	0.002	TRUE	1.56736e-21	95.7097					8.59046e-19	0.126733	6.06905e-20	0.00722143	0.866046	119.927
seq.7965.25	HBQ1	P09105	Resting heart rate	TWB	Physical measurement	Circulatory	trans	chr19:44912921:G:T			G	T	0.814	0.825	0.481307	-0.019	0.028	0.006	0	0.002	-0.04	0.013	0.002	0.047	TRUE	1.14591e-62	298.614					1.50159e-56	0.494029	1.11663e-56	0.367099	0.138873	0.378
seq.7965.25	HBQ1	P09105	Hemoglobin	BBJ	Biomarker	Protein	trans	chr11:116791863:C:T			C	T	0.276	0.354	0.242822	-0.014	0.024	0.003	0	0	-0.057	0.013	0	0.001	TRUE	7.02945e-22	95.7097					4.53557e-19	0.0668382	4.87334e-20	0.0053259	0.927836	174.212
seq.7965.25	HBQ1	P09105	Height	BBJ	Physical measurement	Anthropometric	trans	chr19:44912921:G:T			G	T	0.814	0.851	0.481307	-0.012	0.028	0.003	0	0	-0.026	0.006	0	0.001	TRUE	8.18593e-64	298.614					2.33895e-57	0.0743206	1.75349e-57	0.0539741	0.871705	16.15	3.57689e-11	0
seq.7965.25	HBQ1	P09105	Hematocrit	BBJ	Biomarker	Blood cell	trans	chr11:116791863:C:T			C	T	0.276	0.355	0.242822	-0.022	0.024	0.003	0	0	-0.092	0.014	0	0	TRUE	7.61297e-22	95.7097					6.06083e-25	8.93152e-08	2.75136e-20	0.00205865	0.997941	484.755	0.997891	473.133
seq.7965.25	HBQ1	P09105	Aspartate transaminase	KoGES	Biomarker	Enzyme	trans	chr11:116791863:C:T			C	T	0.276	0.3	0.242822	0.019	0.024	0.005	0	0	0.078	0.023	0.001	0.02	TRUE	2.75809e-21	95.7097					3.63183e-18	0.535848	1.65819e-19	0.0235841	0.440567	18.681
seq.7965.25	HBQ1	P09105	Gamma-glutamyl transpeptidase	KoGES	Biomarker	Enzyme	trans	chr11:116791863:C:T			C	T	0.276	0.3	0.242822	0.016	0.024	0.005	0	0.002	0.066	0.021	0.002	0.049	TRUE	3.01262e-21	95.7097					4.92651e-18	0.726868	5.41788e-19	0.0795493	0.193582	2.433
seq.7965.25	HBQ1	P09105	HDL cholesterol	KoGES	Biomarker	Biomarker	trans	chr11:116791863:C:T			C	T	0.276	0.3	0.242822	-0.21	0.024	0	0	0	-0.865	0	0	0	TRUE	6.75901e-17	95.7097					5.55745e-297	4.16576e-288	1.33327e-09	0.999389	0.000610766	0.001	0.998926	930.183
seq.7965.25	HBQ1	P09105	HDL cholesterol	KoGES	Biomarker	Biomarker	trans	chr19:44912921:G:T			G	T	0.814	0.83	0.481307	0.037	0.028	0.006	0	0	0.077	0.013	0	0	TRUE	7.53387e-62	298.614					1.40819e-117	4.54976e-62	3.09509e-56	1	4.50619e-39	0	0.0630013	0.067
seq.7965.25	HBQ1	P09105	LDL cholesterol	KoGES	Biomarker	Biomarker	trans	chr11:116791863:C:T			C	T	0.276	0.3	0.242822	-0.042	0.024	0.006	0	0	-0.173	0.023	0	0	TRUE	3.71013e-21	95.7097					2.98784e-27	4.40831e-10	6.30431e-19	0.0911975	0.908803	9.965	0.998834	856.59
seq.7965.25	HBQ1	P09105	LDL cholesterol	KoGES	Biomarker	Biomarker	trans	chr19:44912921:G:T			G	T	0.814	0.83	0.481307	0.14	0.028	0.007	0	0	0.291	0.015	0	0	TRUE	1.39032e-59	298.614					2.85127e-266	9.21907e-211	3.09279e-56	1	7.37944e-35	0	0.363028	0.57
seq.7965.25	HBQ1	P09105	Hyperlipidemia	KoGES	Disease	Metabolic	trans	chr11:116791863:C:T			C	T	0.276	0.3	0.242822	0.2	0.024	0.02	0	0	0.824	0.082	0	0	TRUE	1.65106e-10	95.7097					4.3021e-37	6.3474e-20	2.70568e-20	0.00199601	0.998004	500	0.998013	502.154
seq.7965.25	HBQ1	P09105	Age at menarche	KoGES	Reproductive	Reproductive	trans	chr19:44912921:G:T			G	T	0.814	0.83	0.481307	0.027	0.028	0.008	0	0.001	0.056	0.017	0.001	0.025	TRUE	3.71322e-60	298.614					1.73748e-56	0.561367	6.65891e-58	0.0206785	0.417955	20.212
seq.7965.25	HBQ1	P09105	Platelet count	KoGES	Biomarker	Blood cell	trans	chr11:116791863:C:T			C	T	0.276	0.3	0.242822	-0.031	0.024	0.006	0	0	-0.128	0.026	0	0	TRUE	6.65378e-21	95.7097					1.73391e-20	0.00255824	5.34827e-20	0.00590789	0.991534	167.832
seq.7965.25	HBQ1	P09105	Total bilirubin	KoGES	Biomarker	Biomarker	trans	chr11:116791863:C:T			C	T	0.276	0.3	0.242822	0.029	0.024	0.006	0	0	0.119	0.025	0	0	TRUE	8.26834e-21	95.7097					3.74116e-20	0.00551979	3.27567e-20	0.00284973	0.99163	347.974
seq.7965.25	HBQ1	P09105	Total cholesterol	KoGES	Biomarker	Biomarker	trans	chr11:116791863:C:T			C	T	0.276	0.3	0.242822	0.032	0.024	0.006	0	0	0.132	0.023	0	0	TRUE	3.07629e-21	95.7097					2.66676e-22	3.9346e-05	7.08553e-19	0.102747	0.897214	8.732	0.0668239	0.073
seq.7965.25	HBQ1	P09105	Total cholesterol	KoGES	Biomarker	Biomarker	trans	chr19:44912921:G:T			G	T	0.814	0.83	0.481307	0.079	0.028	0.007	0	0	0.164	0.014	0	0	TRUE	3.05475e-61	298.614					0	1.03633e-275	3.09509e-56	1	3.3934e-19	0	0.99501	199.386
seq.7965.25	HBQ1	P09105	Triglycerides	KoGES	Biomarker	Biomarker	trans	chr11:116791863:C:T			C	T	0.276	0.3	0.242822	0.28	0.024	0	0	0	1.153	0	0	0	TRUE	8.18015e-14	95.7097					2.28646e-272	1.71389e-263	3.33078e-12	0.000497693	0.999502	2008.27	0.998926	930.183
seq.7965.25	HBQ1	P09105	Triglycerides	KoGES	Biomarker	Biomarker	trans	chr19:44912921:G:T			G	T	0.814	0.83	0.481307	-0.12	0.028	0.007	0	0	-0.249	0.014	0	0	TRUE	3.16605e-60	298.614					4.41707e-121	1.42712e-65	1.23608e-58	0.00199768	0.998002	499.58	0.998012	502.111
seq.7965.25	HBQ1	P09105	LDL cholesterol	TWB	Biomarker	Biomarker	trans	chr11:116791863:C:T			C	T	0.276	0.276	0.242822	0.029	0.024	0.005	0	0	0.118	0.02	0	0	TRUE	1.7198e-21	95.7097					6.73069e-26	9.92961e-09	6.77405e-18	0.999358	0.000642239	0.001	0.000792085	0.001
seq.7965.25	HBQ1	P09105	LDL cholesterol	TWB	Biomarker	Biomarker	trans	chr19:44912921:G:T			G	T	0.814	0.825	0.481307	0.23	0.028	0.006	0	0	0.479	0.012	0	0	TRUE	4.89715e-56	298.614					0	0	3.03948e-56	1	3.40331e-19	0	0.994884	194.461
seq.7965.25	HBQ1	P09105	LDL cholesterol	BBJ	Biomarker	Biomarker	trans	chr11:116791863:C:T			C	T	0.276	0.356	0.242822	-0.027	0.024	0.005	0	0	-0.11	0.021	0	0	TRUE	2.84143e-21	95.7097					8.05107e-22	0.000118644	5.37451e-18	0.791595	0.208286	0.263	0.107829	0.121
seq.7965.25	HBQ1	P09105	LDL cholesterol	BBJ	Biomarker	Biomarker	trans	chr19:44912921:G:T			G	T	0.814	0.851	0.481307	0.043	0.028	0.007	0	0	0.09	0.014	0	0	TRUE	7.84704e-62	298.614					0	0	3.14711e-56	1	3.37425e-19	0	0.364948	0.575
seq.7965.25	HBQ1	P09105	Mean corpuscular hemoglobin concentration	BBJ	Biomarker	Blood cell	trans	chr11:116791863:C:T			C	T	0.276	0.355	0.242822	0.028	0.024	0.004	0	0	0.116	0.016	0	0	TRUE	9.62688e-22	95.7097					7.64526e-27	1.12664e-09	2.60784e-20	0.00184672	0.998153	540.5	0.998273	578.201
seq.7965.25	HBQ1	P09105	Mean corpuscular volume	BBJ	Biomarker	Blood cell	trans	chr11:116791863:C:T			C	T	0.276	0.356	0.242822	-0.025	0.024	0.004	0	0	-0.104	0.016	0	0	TRUE	9.74977e-22	95.7097					1.48079e-24	2.18216e-07	2.66039e-20	0.00192432	0.998075	518.665	0.998142	537.148
seq.7965.25	HBQ1	P09105	Myocardial infarction	BBJ	Disease	Circulatory	trans	chr11:116791863:C:T			C	T	0.276	0.353	0.242822	0.057	0.024	0.014	0	0	0.236	0.058	0	0.002	TRUE	3.72051e-18	95.7097					1.89682e-19	0.0279524	4.31955e-18	0.635876	0.336171	0.529
seq.7965.25	HBQ1	P09105	Monocyte	BBJ	Biomarker	Blood cell	trans	chr11:116791863:C:T			C	T	0.276	0.35	0.242822	-0.019	0.024	0.005	0	0	-0.079	0.019	0	0.002	TRUE	1.48547e-21	95.7097					7.88518e-19	0.1162	9.16926e-20	0.0117682	0.872032	74.101
seq.7965.25	HBQ1	P09105	Milk consumption	BBJ	Lifestyle	Dietary	trans	chr11:116791863:C:T			C	T	0.276	0.354	0.242822	-0.051	0.024	0.012	0	0	-0.211	0.048	0	0.001	TRUE	1.37012e-21	95.7097					2.59374e-19	0.0382343	3.37108e-20	0.00305187	0.958714	314.14	0.997597	420.38
seq.7965.25	HBQ1	P09105	Salicylic acid and derivatives	BBJ	Medication	Drug	trans	chr11:116791863:C:T			C	T	0.276	0.354	0.242822	0.041	0.024	0.009	0	0	0.169	0.037	0	0	TRUE	3.1629e-19	95.7097					5.34863e-20	0.00788199	1.78515e-18	0.261607	0.730511	2.792
seq.7965.25	HBQ1	P09105	Platelet count	TWB	Biomarker	Blood cell	trans	chr11:116791863:C:T			C	T	0.276	0.276	0.242822	-0.032	0.024	0.005	0	0	-0.13	0.019	0	0	TRUE	1.79349e-21	95.7097					7.62984e-25	1.12561e-07	8.66257e-20	0.0108013	0.989199	91.582	1.89681e-06	0
seq.7965.25	HBQ1	P09105	Platelet count	BBJ	Biomarker	Blood cell	trans	chr11:116791863:C:T			C	T	0.276	0.355	0.242822	-0.023	0.024	0.003	0	0	-0.095	0.014	0	0	TRUE	7.96875e-22	95.7097					6.8229e-25	1.00545e-07	3.98002e-18	0.585685	0.414315	0.707	6.98073e-05	0
seq.7965.25	HBQ1	P09105	Adrenergics, inhalants	BBJ	Medication	Drug	trans	chr11:116791863:C:T			C	T	0.276	0.354	0.242822	-0.083	0.024	0.02	0	0	-0.342	0.083	0	0.002	TRUE	1.30368e-16	95.7097					2.64812e-19	0.0390239	5.93004e-19	0.085637	0.875339	10.221
seq.7965.25	HBQ1	P09105	Glucocorticoids	BBJ	Medication	Drug	trans	chr19:44912921:G:T			G	T	0.814	0.852	0.481307	0.06	0.028	0.019	0	0.001	0.125	0.039	0.001	0.04	TRUE	1.16226e-58	298.614					1.65996e-56	0.527453	1.98271e-57	0.06218	0.410367	6.6
seq.7965.25	HBQ1	P09105	Red blood cell count	BBJ	Biomarker	Blood cell	trans	chr11:116791863:C:T			C	T	0.276	0.354	0.242822	-0.011	0.024	0.003	0	0.001	-0.046	0.014	0.001	0.024	TRUE	6.84124e-22	95.7097					4.54308e-18	0.669489	4.45263e-19	0.0650851	0.265426	4.078
seq.7965.25	HBQ1	P09105	Stable angina pectoris	BBJ	Disease	Circulatory	trans	chr11:116791863:C:T			C	T	0.276	0.353	0.242822	0.051	0.024	0.013	0	0	0.212	0.052	0	0.002	TRUE	1.56006e-18	95.7097					4.64501e-19	0.068451	2.19483e-19	0.030542	0.901007	29.501
seq.7965.25	HBQ1	P09105	Systolic blood pressure	TWB	Physical measurement	Circulatory	trans	chr11:116791863:C:T			C	T	0.276	0.276	0.242822	0.017	0.024	0.004	0	0	0.071	0.018	0	0.006	TRUE	1.51791e-21	95.7097					1.89454e-18	0.279497	1.70933e-19	0.023824	0.696679	29.243
seq.7965.25	HBQ1	P09105	Total bilirubin	TWB	Biomarker	Biomarker	trans	chr11:116791863:C:T			C	T	0.276	0.276	0.242822	0.015	0.024	0.005	0	0.001	0.061	0.019	0.001	0.032	TRUE	1.49072e-21	95.7097					4.70963e-18	0.6948	1.8294e-19	0.0264311	0.278769	10.547
seq.7965.25	HBQ1	P09105	Total bilirubin	BBJ	Biomarker	Biomarker	trans	chr11:116791863:C:T			C	T	0.276	0.353	0.242822	0.013	0.024	0.004	0	0.001	0.055	0.016	0.001	0.029	TRUE	9.12793e-22	95.7097					4.6533e-18	0.685732	5.5987e-19	0.0820405	0.232227	2.831
seq.7965.25	HBQ1	P09105	Total cholesterol	TWB	Biomarker	Biomarker	trans	chr11:116791863:C:T			C	T	0.276	0.276	0.242822	0.09	0.024	0.005	0	0	0.373	0.02	0	0	TRUE	9.70243e-21	95.7097					3.00821e-91	4.43794e-74	2.73431e-20	0.00203793	0.997962	489.693	0.998021	504.255
seq.7965.25	HBQ1	P09105	Total cholesterol	TWB	Biomarker	Biomarker	trans	chr19:44912921:G:T			G	T	0.814	0.825	0.481307	0.095	0.028	0.006	0	0	0.198	0.012	0	0	TRUE	1.52814e-61	298.614					0	0	3.03948e-56	1	2.17095e-19	0	1	1.15558e+07
seq.7965.25	HBQ1	P09105	Total cholesterol	BBJ	Biomarker	Biomarker	trans	chr11:116791863:C:T			C	T	0.276	0.357	0.242822	0.024	0.024	0.004	0	0	0.097	0.016	0	0	TRUE	8.97256e-22	95.7097					1.80772e-28	2.66394e-11	6.78582e-18	0.999989	1.07581e-05	0	5.37958e-05	0
seq.7965.25	HBQ1	P09105	Triglycerides	TWB	Biomarker	Biomarker	trans	chr11:116791863:C:T			C	T	0.276	0.276	0.242822	0.295	0.024	0.005	0	0	1.213	0.02	0	0	TRUE	1.33969e-13	95.7097					0	0	2.5762e-20	0.00180421	0.998196	553.258	0.997943	485.14
seq.7965.25	HBQ1	P09105	Triglycerides	TWB	Biomarker	Biomarker	trans	chr19:44912921:G:T			G	T	0.814	0.825	0.481307	-0.119	0.028	0.006	0	0	-0.247	0.012	0	0	TRUE	6.80763e-61	298.614					5.57487e-150	1.83415e-94	1.47041e-58	0.00284338	0.997157	350.694	1	1.15628e+07
seq.7965.25	HBQ1	P09105	Triglycerides	BBJ	Biomarker	Biomarker	trans	chr11:116791863:C:T			C	T	0.276	0.355	0.242822	0.224	0.024	0.004	0	0	0.921	0.017	0	0	TRUE	3.44354e-16	95.7097					0	0	2.37908e-20	0.00150894	0.998491	661.716	8.67332e-11	0
seq.7965.25	HBQ1	P09105	Triglycerides	BBJ	Biomarker	Biomarker	trans	chr19:44912921:G:T			G	T	0.814	0.852	0.481307	-0.078	0.028	0.006	0	0	-0.162	0.012	0	0	TRUE	1.88356e-62	298.614					7.21664e-93	2.2931e-37	1.91367e-56	0.607284	0.392716	0.647	0.99497	197.801
seq.7965.25	HBQ1	P09105	White blood cell count	BBJ	Biomarker	Blood cell	trans	chr11:116791863:C:T			C	T	0.276	0.355	0.242822	-0.014	0.024	0.004	0	0	-0.057	0.015	0	0.006	TRUE	6.9186e-22	95.7097					2.20591e-18	0.325072	2.82344e-19	0.0403383	0.634589	15.732
seq.7965.25	HBQ1	P09105	Microalbumin urine	TWB	Biomarker	Biomarker	trans	chr11:116791863:C:T			C	T	0.276	0.276	0.242822	0.019	0.024	0.005	0	0	0.076	0.022	0	0.016	TRUE	1.53467e-21	95.7097					2.98206e-18	0.439936	1.57864e-18	0.232237	0.327827	1.412
seq.7965.25	HBQ1	P09105	Serum creatinine	BBJ	Biomarker	Biomarker	trans	chr11:116791863:C:T			C	T	0.276	0.355	0.242822	0.011	0.024	0.003	0	0	0.045	0.012	0	0.012	TRUE	7.00475e-22	95.7097					3.25948e-18	0.480332	6.86531e-19	0.100332	0.419336	4.18
seq.7980.72	B3GNT2	Q9NY97	Drugs for peptic ulcer and gastro-esophageal reflux disease	BBJ	Medication	Drug	trans	chr19:48703374:A:T			A	T	0.547	0.595	0.170562	-0.026	0.022	0.008	0	0.002	-0.155	0.049	0.002	0.045	TRUE	1.5843e-12	57.9647					2.61107e-07	0.835148	2.852e-09	0.00881002	0.156042	17.712
seq.7980.72	B3GNT2	Q9NY97	Drugs used in diabetes	BBJ	Medication	Drug	trans	chr19:48703374:A:T			A	T	0.547	0.595	0.170562	0.037	0.022	0.011	0	0.001	0.217	0.065	0.001	0.026	TRUE	5.71173e-12	57.9647					1.55342e-07	0.496862	8.36569e-09	0.0258029	0.477335	18.499
seq.7980.72	B3GNT2	Q9NY97	Albumin/Globulin ratio	BBJ	Biomarker	Protein	trans	chr9:133270015:A:C	chr9:133271182:T:C	0.906513	T	C	0.224	0.276	0.315271	-0.026	0.026	0.004	0	0	-0.084	0.014	0	0	TRUE	3.19457e-31	141.721					7.83128e-34	5.64525e-06	3.67524e-30	0.0245424	0.975452	39.746	0.945195	17.248
seq.7980.72	B3GNT2	Q9NY97	Autoimmune disease	BBJ	Disease	Blood-related	trans	chr9:133270015:A:C	chr9:133271182:T:C	0.906513	T	C	0.224	0.276	0.315271	-0.076	0.026	0.021	0	0	-0.242	0.067	0	0.011	TRUE	5.86119e-26	141.721					3.25873e-29	0.234908	6.50099e-30	0.0454236	0.719668	15.843
seq.7980.72	B3GNT2	Q9NY97	Alkaline phosphatase	BBJ	Biomarker	Enzyme	trans	chr19:48703374:A:T			A	T	0.547	0.594	0.170562	0.118	0.022	0.004	0	0	0.694	0.025	0	0	TRUE	1.76505e-12	57.9647					3.59053e-169	1.14843e-162	6.49976e-10	7.91032e-05	0.999921	12640.7	0.311865	0.453
seq.7980.72	B3GNT2	Q9NY97	Alkaline phosphatase	BBJ	Biomarker	Enzyme	trans	chr9:133270015:A:C	chr9:133271182:T:C	0.906513	T	C	0.224	0.276	0.315271	-0.297	0.026	0.004	0	0	-0.942	0.014	0	0	TRUE	3.24637e-21	141.721					0	0	2.72068e-30	0.0176476	0.982352	55.665	0.901701	9.173
seq.7980.72	B3GNT2	Q9NY97	Aspartate aminotransferase	TWB	Biomarker	Enzyme	trans	chr9:133270015:A:C			A	C	0.265	0.224	0.3204	-0.034	0.026	0.006	0	0	-0.107	0.017	0	0	TRUE	1.0553e-35	165.155					4.40693e-36	4.73551e-08	4.3784e-30	0.0451387	0.954861	21.154	0.983712	60.394
seq.7980.72	B3GNT2	Q9NY97	Aspartate transaminase	BBJ	Biomarker	Enzyme	trans	chr9:133270015:A:C	chr9:133271182:T:C	0.906513	T	C	0.224	0.276	0.315271	-0.014	0.026	0.004	0	0	-0.045	0.012	0	0.01	TRUE	1.70846e-31	141.721					6.68542e-29	0.481924	6.07331e-30	0.0428295	0.475246	11.096
seq.7980.72	B3GNT2	Q9NY97	Albumin	BBJ	Biomarker	Protein	trans	chr9:133270015:A:C	chr9:133271182:T:C	0.906513	T	C	0.224	0.276	0.315271	-0.021	0.026	0.004	0	0	-0.068	0.013	0	0	TRUE	2.82591e-31	141.721					2.49114e-31	0.00179576	6.09646e-29	0.438349	0.559855	1.277	0.909253	10.024
seq.7980.72	B3GNT2	Q9NY97	Angina pectoris	BBJ	Disease	Circulatory	trans	chr19:41421457:A:AG			A	AG	0.562	0.531	0.531407	0.044	0.022	0.013	0	0.001	0.082	0.025	0.001	0.032	TRUE	3.08338e-123	639.842					1.86756e-120	0.212417	5.65982e-120	0.64346	0.144123	0.224
seq.7980.72	B3GNT2	Q9NY97	Antithrombotic agents	BBJ	Medication	Drug	trans	chr19:41421457:A:AG			A	AG	0.562	0.532	0.531407	0.036	0.022	0.008	0	0	0.068	0.015	0	0	TRUE	6.33161e-125	639.842					7.19277e-126	8.18107e-07	8.7916e-120	0.999958	4.10331e-05	0	5.61653e-05	0
seq.7980.72	B3GNT2	Q9NY97	Antithrombotic agents	BBJ	Medication	Drug	trans	chr19:48703374:A:T			A	T	0.547	0.595	0.170562	-0.03	0.022	0.009	0	0.001	-0.174	0.052	0.001	0.028	TRUE	2.35768e-12	57.9647					2.74825e-07	0.879025	1.96531e-08	0.062744	0.0582306	0.928
seq.7980.72	B3GNT2	Q9NY97	Blood urea nitrogen	TWB	Biomarker	Biomarker	trans	chr19:48703374:A:T			A	T	0.547	0.604	0.170562	0.027	0.022	0.006	0	0	0.159	0.032	0	0	TRUE	1.2164e-13	57.9647					7.15023e-10	0.00228866	4.924e-08	0.155924	0.841787	5.399	0.831464	5.03
seq.7980.72	B3GNT2	Q9NY97	Blood urea nitrogen	BBJ	Biomarker	Biomarker	trans	chr9:133270015:A:C	chr9:133271182:T:C	0.906513	T	C	0.224	0.276	0.315271	0.016	0.026	0.004	0	0	0.049	0.012	0	0.002	TRUE	1.75476e-31	141.721					8.01194e-31	0.00577548	1.33617e-28	0.963126	0.0310987	0.032	0.00141387	0.001
seq.7980.72	B3GNT2	Q9NY97	Body weight	BBJ	Physical measurement	Anthropometric	trans	chr19:41421457:A:AG			A	AG	0.562	0.532	0.531407	0.011	0.022	0.003	0	0	0.021	0.005	0	0.002	TRUE	4.26699e-131	639.842					1.17455e-120	0.133593	2.15761e-120	0.244162	0.622244	2.548	0.699613	2.574
seq.7980.72	B3GNT2	Q9NY97	Diuretics	BBJ	Medication	Drug	trans	chr9:133270015:A:C	chr9:133271182:T:C	0.906513	T	C	0.224	0.276	0.315271	0.039	0.026	0.012	0	0.001	0.125	0.037	0.001	0.028	TRUE	1.27142e-28	141.721					8.21787e-29	0.592392	6.70822e-30	0.0476369	0.359971	7.557
seq.7980.72	B3GNT2	Q9NY97	HMG CoA reductase inhibitors	BBJ	Medication	Drug	trans	chr9:133270015:A:C	chr9:133271182:T:C	0.906513	T	C	0.224	0.276	0.315271	0.092	0.026	0.01	0	0	0.293	0.033	0	0	TRUE	7.88876e-25	141.721					2.60925e-43	1.8809e-15	3.29819e-30	0.021819	0.978181	44.832	0.946408	17.66
seq.7980.72	B3GNT2	Q9NY97	Coronary artery disease	BBJ	Disease	Circulatory	trans	chr19:41421457:A:AG			A	AG	0.562	0.532	0.531407	0.048	0.022	0.01	0	0	0.09	0.018	0	0	TRUE	8.96123e-123	639.842					2.92307e-125	3.32471e-06	8.78025e-120	0.998665	0.00133188	0.001	0.00143166	0.001
seq.7980.72	B3GNT2	Q9NY97	Coronary artery disease	BBJ	Disease	Circulatory	trans	chr9:133270015:A:C	chr9:133271182:T:C	0.906513	T	C	0.224	0.276	0.315271	0.066	0.026	0.011	0	0	0.209	0.035	0	0	TRUE	1.11298e-26	141.721					9.19975e-34	6.63172e-06	4.83592e-30	0.032926	0.967067	29.371
seq.7980.72	B3GNT2	Q9NY97	Chronic heart failure	BBJ	Disease	Circulatory	trans	chr9:133270015:A:C	chr9:133271182:T:C	0.906513	T	C	0.224	0.276	0.315271	0.059	0.026	0.016	0	0	0.188	0.052	0	0.012	TRUE	3.57229e-27	141.721					4.29599e-29	0.30968	7.1122e-30	0.0499883	0.640332	12.81
seq.7980.72	B3GNT2	Q9NY97	C-reactive protein	BBJ	Biomarker	Protein	trans	chr19:48703374:A:T			A	T	0.547	0.593	0.170562	-0.022	0.022	0.005	0	0	-0.132	0.031	0	0.001	TRUE	1.32061e-13	57.9647					1.6765e-07	0.536227	6.02368e-08	0.192124	0.271649	1.414
seq.7980.72	B3GNT2	Q9NY97	Creatinine	TWB	Biomarker	Biomarker	trans	chr9:133270015:A:C			A	C	0.265	0.224	0.3204	-0.014	0.026	0.004	0	0.001	-0.043	0.013	0.001	0.031	TRUE	8.11529e-36	165.155					7.31729e-29	0.786285	1.83317e-30	0.0193097	0.194405	10.068
seq.7980.72	B3GNT2	Q9NY97	Cholelithiasis	BBJ	Disease	Digestive	trans	chr19:48703374:A:T			A	T	0.547	0.595	0.170562	-0.118	0.022	0.017	0	0	-0.69	0.102	0	0	TRUE	3.2247e-08	57.9647					7.61457e-14	2.43551e-07	3.8192e-09	0.0102362	0.989764	96.693	0.995414	217.069
seq.7980.72	B3GNT2	Q9NY97	Chronic sinusitis	BBJ	Disease	Respiratory	trans	chr19:48703374:A:T			A	T	0.547	0.595	0.170562	-0.124	0.022	0.024	0	0	-0.728	0.14	0	0	TRUE	6.27658e-08	57.9647					8.72485e-12	2.79064e-05	8.42307e-10	0.000695559	0.999277	1436.65	0.966099	28.708
seq.7980.72	B3GNT2	Q9NY97	Gamma-glutamyl transferase	TWB	Biomarker	Enzyme	trans	chr9:133270015:A:C			A	C	0.265	0.224	0.3204	0.02	0.026	0.005	0	0	0.063	0.017	0	0.007	TRUE	8.60116e-36	165.155					3.5519e-30	0.0381672	2.10271e-29	0.224473	0.73736	3.285	0.937714	15.591
seq.7980.72	B3GNT2	Q9NY97	Gamma-glutamyl transpeptidase	BBJ	Biomarker	Enzyme	trans	chr9:133270015:A:C	chr9:133271182:T:C	0.906513	T	C	0.224	0.276	0.315271	0.016	0.026	0.004	0	0	0.051	0.012	0	0.002	TRUE	2.15843e-31	141.721					1.76261e-29	0.12706	4.45572e-30	0.0304344	0.842506	27.683
seq.7980.72	B3GNT2	Q9NY97	Gastric cancer	BBJ	Disease	cancer	trans	chr9:133270015:A:C	chr9:133271182:T:C	0.906513	T	C	0.224	0.276	0.315271	0.091	0.026	0.019	0	0	0.29	0.059	0	0	TRUE	7.51927e-25	141.721					4.00861e-31	0.00288964	1.0906e-29	0.0767761	0.920334	11.987	0.913714	10.589
seq.7980.72	B3GNT2	Q9NY97	Gastric ulcer	BBJ	Disease	Digestive	trans	chr19:48703374:A:T			A	T	0.547	0.596	0.170562	-0.084	0.022	0.015	0	0	-0.495	0.088	0	0	TRUE	1.14954e-09	57.9647					3.46751e-10	0.00110908	1.05432e-09	0.00137722	0.997514	724.296	0.999824	6186
seq.7980.72	B3GNT2	Q9NY97	Glucose	BBJ	Biomarker	Biomarker	trans	chr19:41421457:A:AG			A	AG	0.562	0.532	0.531407	-0.011	0.022	0.003	0	0.002	-0.02	0.006	0.002	0.049	TRUE	2.23794e-130	639.842					7.26139e-120	0.825912	2.84321e-121	0.0320547	0.142033	4.431
seq.7980.72	B3GNT2	Q9NY97	Glucose	BBJ	Biomarker	Biomarker	trans	chr9:133270015:A:C	chr9:133271182:T:C	0.906513	T	C	0.224	0.276	0.315271	0.012	0.026	0.004	0	0.001	0.039	0.012	0.001	0.043	TRUE	2.09785e-31	141.721					1.10577e-28	0.797103	3.42469e-30	0.0243301	0.178567	7.339
seq.7980.72	B3GNT2	Q9NY97	Hemoglobin	TWB	Biomarker	Protein	trans	chr9:133270015:A:C			A	C	0.265	0.224	0.3204	-0.039	0.026	0.004	0	0	-0.121	0.014	0	0	TRUE	1.15675e-35	165.155					2.29523e-57	2.46636e-29	2.96427e-30	0.0299126	0.970087	32.431	0.960127	24.08
seq.7980.72	B3GNT2	Q9NY97	Hematocrit	TWB	Biomarker	Blood cell	trans	chr9:133270015:A:C			A	C	0.265	0.224	0.3204	-0.041	0.026	0.005	0	0	-0.129	0.015	0	0	TRUE	1.22213e-35	165.155					1.24938e-53	1.34253e-25	4.45471e-30	0.0459604	0.95404	20.758	0.980761	50.977
seq.7980.72	B3GNT2	Q9NY97	Height	TWB	Physical measurement	Anthropometric	trans	chr19:41421457:A:AG			A	AG	0.562	0.597	0.531407	0.014	0.022	0.003	0	0	0.027	0.006	0	0	TRUE	9.69808e-129	639.842					5.41498e-122	0.00648399	3.35502e-120	0.40055	0.592966	1.48
seq.7980.72	B3GNT2	Q9NY97	Hashimoto's disease	BBJ	Disease	Metabolic	trans	chr9:133270015:A:C	chr9:133271182:T:C	0.906513	T	C	0.224	0.276	0.315271	-0.222	0.026	0.069	0	0.001	-0.704	0.219	0.001	0.04	TRUE	1.05641e-16	141.721					3.97883e-29	0.286817	2.6998e-29	0.193578	0.519605	2.684
seq.7980.72	B3GNT2	Q9NY97	HbA1c	BBJ	Biomarker	Protein	trans	chr9:133270015:A:C	chr9:133271182:T:C	0.906513	T	C	0.224	0.277	0.315271	0.017	0.026	0.005	0	0	0.054	0.015	0	0.013	TRUE	1.17058e-30	141.721					6.70351e-29	0.483229	1.2987e-29	0.0927699	0.424002	4.57
seq.7980.72	B3GNT2	Q9NY97	Hemoglobin	BBJ	Biomarker	Protein	trans	chr9:133270015:A:C	chr9:133271182:T:C	0.906513	T	C	0.224	0.276	0.315271	-0.053	0.026	0.003	0	0	-0.168	0.011	0	0	TRUE	3.54661e-31	141.721					5.54013e-77	3.99365e-49	3.49596e-30	0.0232475	0.976753	42.015	0.996412	277.703
seq.7980.72	B3GNT2	Q9NY97	Height	BBJ	Physical measurement	Anthropometric	trans	chr19:41421457:A:AG			A	AG	0.562	0.532	0.531407	0.015	0.022	0.002	0	0	0.027	0.004	0	0	TRUE	4.62822e-131	639.842					2.62895e-128	2.99017e-09	1.01694e-120	0.113894	0.886106	7.78	0.878392	7.223
seq.7980.72	B3GNT2	Q9NY97	Hematocrit	BBJ	Biomarker	Blood cell	trans	chr9:133270015:A:C	chr9:133271182:T:C	0.906513	T	C	0.224	0.276	0.315271	-0.052	0.026	0.003	0	0	-0.166	0.011	0	0	TRUE	3.45873e-31	141.721					5.93511e-74	4.27838e-46	3.606e-30	0.0240423	0.975958	40.593	0.996412	277.696
seq.7980.72	B3GNT2	Q9NY97	Alanine aminotransferase	KoGES	Biomarker	Enzyme	trans	chr19:48703374:A:T			A	T	0.547	0.51	0.170562	0.025	0.022	0.005	0	0	0.147	0.029	0	0	TRUE	1.70297e-13	57.9647					2.13316e-08	0.0682568	1.56292e-09	0.00314381	0.928599	295.374	0.999162	4529.94
seq.7980.72	B3GNT2	Q9NY97	Aspartate transaminase	KoGES	Biomarker	Enzyme	trans	chr9:133270015:A:C			A	C	0.265	0.3	0.3204	-0.028	0.026	0.006	0	0	-0.087	0.018	0	0	TRUE	2.66315e-35	165.155					4.311e-33	4.63772e-05	1.46323e-29	0.155724	0.84423	5.421	0.871531	6.785
seq.7980.72	B3GNT2	Q9NY97	Blood urea nitrogen	KoGES	Biomarker	Biomarker	trans	chr19:48703374:A:T			A	T	0.547	0.51	0.170562	0.022	0.022	0.005	0	0	0.129	0.029	0	0	TRUE	1.59137e-13	57.9647					1.64818e-07	0.527383	1.75257e-09	0.00467197	0.467945	100.16
seq.7980.72	B3GNT2	Q9NY97	Blood urea nitrogen	KoGES	Biomarker	Biomarker	trans	chr9:133270015:A:C			A	C	0.265	0.3	0.3204	0.022	0.026	0.006	0	0	0.069	0.017	0	0.004	TRUE	2.20618e-35	165.155					8.89377e-32	0.00095678	3.897e-30	0.0400053	0.959038	23.973
seq.7980.72	B3GNT2	Q9NY97	Glucose	KoGES	Biomarker	Biomarker	trans	chr9:133270015:A:C			A	C	0.265	0.3	0.3204	0.037	0.026	0.006	0	0	0.115	0.018	0	0	TRUE	3.2081e-35	165.155					4.96038e-37	5.33631e-09	3.79291e-30	0.0388814	0.961119	24.719	0.945046	17.197
seq.7980.72	B3GNT2	Q9NY97	Hemoglobin	KoGES	Biomarker	Protein	trans	chr19:48703374:A:T			A	T	0.547	0.51	0.170562	0.013	0.022	0.004	0	0.001	0.076	0.023	0.001	0.028	TRUE	1.53055e-13	57.9647					2.25799e-07	0.722508	1.07887e-08	0.0340347	0.243457	7.153
seq.7980.72	B3GNT2	Q9NY97	Hemoglobin	KoGES	Biomarker	Protein	trans	chr9:133270015:A:C			A	C	0.265	0.3	0.3204	-0.049	0.026	0.004	0	0	-0.153	0.014	0	0	TRUE	4.47896e-35	165.155					1.13381e-76	1.21974e-48	3.40467e-30	0.0346964	0.965304	27.821	0.943789	16.79
seq.7980.72	B3GNT2	Q9NY97	Height	KoGES	Physical measurement	Anthropometric	trans	chr19:41421457:A:AG			A	AG	0.562	0.52	0.531407	0.012	0.022	0.003	0	0	0.023	0.006	0	0.016	TRUE	2.59156e-127	639.842					3.34361e-120	0.399509	8.46522e-121	0.100145	0.500346	4.996
seq.7980.72	B3GNT2	Q9NY97	Hematocrit	KoGES	Biomarker	Blood cell	trans	chr9:133270015:A:C			A	C	0.265	0.29	0.3204	-0.044	0.026	0.005	0	0	-0.137	0.017	0	0	TRUE	1.27281e-34	165.155					1.30992e-54	1.40919e-26	3.39405e-30	0.0345819	0.965418	27.917	0.943225	16.613
seq.7980.72	B3GNT2	Q9NY97	HbA1c	KoGES	Biomarker	Protein	trans	chr9:133270015:A:C			A	C	0.265	0.3	0.3204	0.055	0.026	0.008	0	0	0.172	0.024	0	0	TRUE	1.47143e-33	165.155					1.18096e-41	1.27046e-13	3.58097e-30	0.0365968	0.963403	26.325
seq.7980.72	B3GNT2	Q9NY97	LDL cholesterol	KoGES	Biomarker	Biomarker	trans	chr9:133270015:A:C			A	C	0.265	0.3	0.3204	0.063	0.026	0.006	0	0	0.197	0.018	0	0	TRUE	6.7968e-35	165.155					3.46479e-67	3.72737e-39	4.28478e-30	0.0441835	0.955816	21.633	0.923765	12.117
seq.7980.72	B3GNT2	Q9NY97	Hyperlipidemia	KoGES	Disease	Metabolic	trans	chr9:133270015:A:C			A	C	0.265	0.3	0.3204	0.1	0.026	0.02	0	0	0.312	0.062	0	0	TRUE	1.47616e-27	165.155					4.76625e-37	5.12747e-09	3.26848e-30	0.0332284	0.966772	29.095	0.95357	20.538
seq.7980.72	B3GNT2	Q9NY97	Red blood cell count	KoGES	Biomarker	Blood cell	trans	chr9:133270015:A:C			A	C	0.265	0.29	0.3204	-0.05	0.026	0.006	0	0	-0.156	0.017	0	0	TRUE	1.51524e-34	165.155					6.14178e-73	6.60724e-45	9.29552e-29	1	9.82323e-09	0	0.951548	19.639
seq.7980.72	B3GNT2	Q9NY97	Total cholesterol	KoGES	Biomarker	Biomarker	trans	chr9:133270015:A:C			A	C	0.265	0.3	0.3204	0.063	0.026	0.006	0	0	0.197	0.018	0	0	TRUE	6.73534e-35	165.155					5.76822e-65	6.20537e-37	3.28915e-30	0.0334511	0.966549	28.894	0.943643	16.744
seq.7980.72	B3GNT2	Q9NY97	Zinc intake	KoGES	Lifestyle	Dietary	trans	chr9:133270015:A:C			A	C	0.265	0.3	0.3204	0.011	0.026	0.003	0	0.001	0.034	0.01	0.001	0.028	TRUE	2.8327e-35	165.155					7.26416e-29	0.781468	6.58048e-30	0.0704958	0.148036	2.1
seq.7980.72	B3GNT2	Q9NY97	LDL cholesterol	TWB	Biomarker	Biomarker	trans	chr9:133270015:A:C			A	C	0.265	0.224	0.3204	0.076	0.026	0.006	0	0	0.238	0.018	0	0	TRUE	3.66313e-35	165.155					2.26204e-78	2.43069e-50	2.86596e-30	0.0288541	0.971146	33.657	0.933352	14.004
seq.7980.72	B3GNT2	Q9NY97	LDL cholesterol	BBJ	Biomarker	Biomarker	trans	chr9:133270015:A:C	chr9:133271182:T:C	0.906513	T	C	0.224	0.278	0.315271	0.052	0.026	0.005	0	0	0.165	0.017	0	0	TRUE	2.14625e-30	141.721					5.38045e-46	3.87855e-18	3.52075e-30	0.0234265	0.976573	41.687	0.939323	15.481
seq.7980.72	B3GNT2	Q9NY97	Mean corpuscular hemoglobin concentration	BBJ	Biomarker	Blood cell	trans	chr9:133270015:A:C	chr9:133271182:T:C	0.906513	T	C	0.224	0.276	0.315271	-0.019	0.026	0.004	0	0	-0.059	0.013	0	0	TRUE	2.15648e-31	141.721					8.60934e-56	6.20612e-28	1.38723e-28	1	3.74167e-26	0	6.07418e-08	0
seq.7980.72	B3GNT2	Q9NY97	Mean corpuscular volume	BBJ	Biomarker	Blood cell	trans	chr19:41421457:A:AG			A	AG	0.562	0.532	0.531407	0.015	0.022	0.004	0	0	0.028	0.007	0	0.002	TRUE	3.03454e-130	639.842					1.1058e-120	0.125774	1.54509e-120	0.174339	0.699887	4.015	0.762955	3.961
seq.7980.72	B3GNT2	Q9NY97	Mean corpuscular volume	BBJ	Biomarker	Blood cell	trans	chr9:133270015:A:C	chr9:133271182:T:C	0.906513	T	C	0.224	0.275	0.315271	0.022	0.026	0.004	0	0	0.07	0.013	0	0	TRUE	2.44533e-31	141.721					3.95483e-72	2.85088e-44	1.38723e-28	1	9.60244e-30	0	0.00685184	0.007
seq.7980.72	B3GNT2	Q9NY97	Myocardial infarction	BBJ	Disease	Circulatory	trans	chr19:41421457:A:AG			A	AG	0.562	0.531	0.531407	0.049	0.022	0.013	0	0	0.092	0.025	0	0.01	TRUE	2.4044e-122	639.842					1.511e-122	0.00171862	8.74077e-120	0.994169	0.00411268	0.004	0.00457682	0.005
seq.7980.72	B3GNT2	Q9NY97	Myocardial infarction	BBJ	Disease	Circulatory	trans	chr9:133270015:A:C	chr9:133271182:T:C	0.906513	T	C	0.224	0.275	0.315271	0.1	0.026	0.015	0	0	0.317	0.047	0	0	TRUE	2.93881e-24	141.721					1.27736e-35	9.20799e-08	8.76561e-30	0.0613103	0.93869	15.31	0.917857	11.174
seq.7980.72	B3GNT2	Q9NY97	Monocyte	BBJ	Biomarker	Blood cell	trans	chr9:133270015:A:C	chr9:133271182:T:C	0.906513	T	C	0.224	0.276	0.315271	-0.02	0.026	0.005	0	0	-0.062	0.016	0	0.003	TRUE	4.91349e-31	141.721					1.49851e-31	0.00108021	1.40482e-29	0.0994691	0.899451	9.043	0.970064	32.491
seq.7980.72	B3GNT2	Q9NY97	Milk consumption	BBJ	Lifestyle	Dietary	trans	chr9:133270015:A:C			A	C	0.265	0.258	0.3204	0.052	0.026	0.013	0	0	0.161	0.041	0	0.005	TRUE	4.70033e-36	165.155					2.2166e-30	0.0226891	1.33365e-29	0.134827	0.842484	6.249	0.320794	0.472
seq.7980.72	B3GNT2	Q9NY97	Salicylic acid and derivatives	BBJ	Medication	Drug	trans	chr19:41421457:A:AG			A	AG	0.562	0.532	0.531407	0.034	0.022	0.008	0	0	0.064	0.016	0	0.002	TRUE	3.1835e-125	639.842					3.24654e-123	0.000369262	8.76532e-120	0.996964	0.0026666	0.003	0.00311068	0.003
seq.7980.72	B3GNT2	Q9NY97	Salicylic acid and derivatives	BBJ	Medication	Drug	trans	chr19:48703374:A:T			A	T	0.547	0.595	0.170562	-0.033	0.022	0.009	0	0	-0.196	0.056	0	0.016	TRUE	3.71505e-12	57.9647					2.33518e-07	0.746904	6.64892e-09	0.0208019	0.232294	11.167
seq.7980.72	B3GNT2	Q9NY97	Non-albumin protein	BBJ	Biomarker	Protein	trans	chr9:133270015:A:C	chr9:133271182:T:C	0.906513	T	C	0.224	0.276	0.315271	0.02	0.026	0.004	0	0	0.064	0.014	0	0	TRUE	2.94513e-31	141.721					4.93043e-31	0.00355415	2.63051e-29	0.188006	0.80844	4.3	0.91661	11.033
seq.7980.72	B3GNT2	Q9NY97	Neutrophil	BBJ	Biomarker	Blood cell	trans	chr19:48703374:A:T			A	T	0.547	0.594	0.170562	-0.016	0.022	0.005	0	0.002	-0.096	0.031	0.002	0.048	TRUE	1.25662e-13	57.9647					2.79325e-07	0.893421	2.57909e-08	0.0824438	0.0241354	0.293
seq.7980.72	B3GNT2	Q9NY97	Neutrophil	BBJ	Biomarker	Blood cell	trans	chr9:133270015:A:C	chr9:133271182:T:C	0.906513	T	C	0.224	0.277	0.315271	-0.025	0.026	0.005	0	0	-0.079	0.016	0	0	TRUE	7.84315e-31	141.721					1.21537e-30	0.0087611	5.48818e-30	0.0376549	0.953584	25.324	0.937145	15.858
seq.7980.72	B3GNT2	Q9NY97	Nephrotic syndrome	BBJ	Disease	Genitourinary	trans	chr19:48703374:A:T			A	T	0.547	0.595	0.170562	-0.139	0.022	0.044	0	0.002	-0.815	0.259	0.002	0.048	TRUE	2.33665e-07	57.9647					2.35768e-07	0.754102	9.62583e-09	0.0303571	0.215541	7.1
seq.7980.72	B3GNT2	Q9NY97	Peripheral arterial disease	BBJ	Disease	Circulatory	trans	chr9:133270015:A:C	chr9:133271182:T:C	0.906513	T	C	0.224	0.275	0.315271	0.101	0.026	0.026	0	0	0.319	0.081	0	0.004	TRUE	2.98099e-24	141.721					1.14359e-29	0.0824368	5.4468e-30	0.0375036	0.88006	23.466
seq.7980.72	B3GNT2	Q9NY97	Platelet count	TWB	Biomarker	Blood cell	trans	chr19:48703374:A:T			A	T	0.547	0.604	0.170562	-0.021	0.022	0.006	0	0	-0.122	0.033	0	0.01	TRUE	1.13645e-13	57.9647					2.28591e-07	0.731677	1.45037e-09	0.00411394	0.264209	64.223
seq.7980.72	B3GNT2	Q9NY97	Red blood cell count	TWB	Biomarker	Blood cell	trans	chr9:133270015:A:C			A	C	0.265	0.224	0.3204	-0.045	0.026	0.005	0	0	-0.14	0.015	0	0	TRUE	1.3206e-35	165.155					2.04599e-72	2.19853e-44	9.30614e-29	0.999999	7.89324e-07	0	0.882273	7.494
seq.7980.72	B3GNT2	Q9NY97	Red blood cell count	BBJ	Biomarker	Blood cell	trans	chr9:133270015:A:C	chr9:133271182:T:C	0.906513	T	C	0.224	0.276	0.315271	-0.06	0.026	0.003	0	0	-0.19	0.011	0	0	TRUE	4.39011e-31	141.721					3.96075e-89	2.85514e-61	3.50887e-30	0.0233407	0.976659	41.844	0.99276	137.128
seq.7980.72	B3GNT2	Q9NY97	Stable angina pectoris	BBJ	Disease	Circulatory	trans	chr19:41421457:A:AG			A	AG	0.562	0.531	0.531407	0.056	0.022	0.012	0	0	0.106	0.022	0	0	TRUE	3.85736e-121	639.842					1.34773e-122	0.00153291	5.91332e-120	0.671929	0.326538	0.486	0.317278	0.465
seq.7980.72	B3GNT2	Q9NY97	Stable angina pectoris	BBJ	Disease	Circulatory	trans	chr9:133270015:A:C	chr9:133271182:T:C	0.906513	T	C	0.224	0.274	0.315271	0.048	0.026	0.013	0	0	0.153	0.042	0	0.011	TRUE	6.19316e-28	141.721					4.68382e-29	0.337637	9.39416e-30	0.066527	0.595836	8.956
seq.7980.72	B3GNT2	Q9NY97	Type 2 diabetes	BBJ	Disease	Metabolic	trans	chr19:41421457:A:AG			A	AG	0.562	0.532	0.531407	-0.029	0.022	0.009	0	0.001	-0.055	0.017	0.001	0.043	TRUE	4.3007e-126	639.842					5.65505e-120	0.643207	6.67789e-121	0.0753917	0.281401	3.733
seq.7980.72	B3GNT2	Q9NY97	Type 2 diabetes	BBJ	Disease	Metabolic	trans	chr19:48703374:A:T			A	T	0.547	0.595	0.170562	0.042	0.022	0.01	0	0	0.245	0.06	0	0.002	TRUE	1.00117e-11	57.9647					5.65805e-09	0.0180972	9.91815e-10	0.00121093	0.980692	809.867	0.967669	30.365
seq.7980.72	B3GNT2	Q9NY97	Total cholesterol	TWB	Biomarker	Biomarker	trans	chr9:133270015:A:C			A	C	0.265	0.224	0.3204	0.083	0.026	0.006	0	0	0.258	0.018	0	0	TRUE	4.82984e-35	165.155					3.5668e-87	3.83273e-59	3.00994e-30	0.0304044	0.969596	31.89	0.939606	15.558
seq.7980.72	B3GNT2	Q9NY97	Total cholesterol	BBJ	Biomarker	Biomarker	trans	chr9:133270015:A:C	chr9:133271182:T:C	0.906513	T	C	0.224	0.276	0.315271	0.049	0.026	0.004	0	0	0.154	0.013	0	0	TRUE	3.8474e-31	141.721					1.69459e-57	1.22156e-29	3.62506e-30	0.0241799	0.97582	40.357	0.996399	276.673
seq.7980.72	B3GNT2	Q9NY97	Triglycerides	BBJ	Biomarker	Biomarker	trans	chr9:133270015:A:C	chr9:133271182:T:C	0.906513	T	C	0.224	0.276	0.315271	-0.018	0.026	0.004	0	0	-0.058	0.014	0	0.002	TRUE	3.24568e-31	141.721					1.68375e-29	0.121375	2.85533e-29	0.204481	0.674144	3.297
seq.7980.72	B3GNT2	Q9NY97	White blood cell count	TWB	Biomarker	Blood cell	trans	chr9:133270015:A:C			A	C	0.265	0.224	0.3204	-0.036	0.026	0.006	0	0	-0.112	0.018	0	0	TRUE	1.09093e-35	165.155					6.41306e-34	6.8912e-06	8.0485e-30	0.0846551	0.915338	10.813	0.963116	26.113
seq.7980.72	B3GNT2	Q9NY97	White blood cell count	BBJ	Biomarker	Blood cell	trans	chr9:133270015:A:C	chr9:133271182:T:C	0.906513	T	C	0.224	0.276	0.315271	-0.025	0.026	0.004	0	0	-0.078	0.012	0	0	TRUE	1.82978e-31	141.721					1.51639e-34	1.0931e-06	3.53484e-30	0.0235283	0.976471	41.502	0.940838	15.903
seq.7980.72	B3GNT2	Q9NY97	Serum creatinine	BBJ	Biomarker	Biomarker	trans	chr19:41421457:A:AG			A	AG	0.562	0.532	0.531407	-0.011	0.022	0.003	0	0	-0.02	0.005	0	0.006	TRUE	8.55037e-131	639.842					2.47639e-120	0.281665	1.21577e-120	0.13712	0.581215	4.239	0.768619	3.938
seq.7980.72	B3GNT2	Q9NY97	Serum creatinine	BBJ	Biomarker	Biomarker	trans	chr19:48703374:A:T			A	T	0.547	0.595	0.170562	-0.01	0.022	0.003	0	0.001	-0.06	0.019	0.001	0.043	TRUE	6.7436e-14	57.9647					2.96712e-07	0.949032	2.22416e-09	0.00702607	0.0439417	6.254
seq.7980.72	B3GNT2	Q9NY97	Serum creatinine	BBJ	Biomarker	Biomarker	trans	chr9:133270015:A:C	chr9:133271182:T:C	0.906513	T	C	0.224	0.276	0.315271	-0.017	0.026	0.003	0	0	-0.055	0.01	0	0	TRUE	1.75328e-31	141.721					3.48116e-32	0.000250943	1.42703e-29	0.101072	0.898677	8.891	0.942826	16.501
seq.7989.5	C1orf226	A1L170	HMG CoA reductase inhibitors	BBJ	Medication	Drug	trans	chr16:72113517:C:T			C	T	0.964	0.986	-0.616678	-0.135	0.059	0.042	0	0.001	0.219	0.069	0.001	0.044	TRUE	2.77013e-22	108.461					1.01933e-36	1.83221e-20	5.5634e-17	1	1.45132e-09	0	0.528921	1.123
seq.7989.5	C1orf226	A1L170	Gamma-glutamyl transferase	TWB	Biomarker	Enzyme	trans	chr16:72113517:C:T			C	T	0.964	0.974	-0.616678	-0.048	0.059	0.014	0	0	0.077	0.022	0	0.017	TRUE	3.51664e-24	108.461					2.99947e-18	0.0544013	4.58501e-17	0.831354	0.114245	0.137
seq.7989.5	C1orf226	A1L170	Hemoglobin	TWB	Biomarker	Protein	trans	chr16:72113517:C:T			C	T	0.964	0.974	-0.616678	-0.044	0.059	0.011	0	0	0.072	0.019	0	0.005	TRUE	3.48381e-24	108.461					5.4204e-18	0.0983096	3.89112e-18	0.0689076	0.832783	12.085
seq.7989.5	C1orf226	A1L170	Hematocrit	TWB	Biomarker	Blood cell	trans	chr16:72113517:C:T			C	T	0.964	0.974	-0.616678	-0.064	0.059	0.012	0	0	0.103	0.019	0	0	TRUE	3.72519e-24	108.461					8.48215e-21	0.000153841	3.11736e-19	0.00366158	0.996185	272.064	0.995405	221.208
seq.7989.5	C1orf226	A1L170	Hemoglobin	KoGES	Biomarker	Protein	trans	chr16:72113517:C:T			C	T	0.964	0.973	-0.616678	-0.056	0.059	0.013	0	0	0.091	0.021	0	0.001	TRUE	6.97367e-24	108.461					6.35513e-19	0.0115377	1.98682e-17	0.359448	0.629014	1.75
seq.7989.5	C1orf226	A1L170	Hematocrit	KoGES	Biomarker	Blood cell	trans	chr16:72113517:C:T			C	T	0.964	0.973	-0.616678	-0.056	0.059	0.015	0	0	0.091	0.024	0	0.008	TRUE	1.55597e-23	108.461					6.34387e-18	0.115173	9.92211e-18	0.178723	0.706104	3.951
seq.7989.5	C1orf226	A1L170	LDL cholesterol	KoGES	Biomarker	Biomarker	trans	chr16:72113517:C:T			C	T	0.964	0.973	-0.616678	-0.11	0.059	0.017	0	0	0.178	0.028	0	0	TRUE	8.84008e-24	108.461					2.45534e-39	4.45767e-23	5.50813e-17	1	1.61323e-09	0	7.37658e-11	0
seq.7989.5	C1orf226	A1L170	Hyperlipidemia	KoGES	Disease	Metabolic	trans	chr16:72113517:C:T			C	T	0.964	0.973	-0.616678	-0.23	0.059	0.057	0	0	0.373	0.092	0	0.003	TRUE	1.01434e-18	108.461					3.22569e-19	0.00585624	4.65439e-17	0.844705	0.149439	0.177	7.37658e-11	0
seq.7989.5	C1orf226	A1L170	Red blood cell count	KoGES	Biomarker	Blood cell	trans	chr16:72113517:C:T			C	T	0.964	0.973	-0.616678	-0.065	0.059	0.016	0	0	0.105	0.026	0	0.002	TRUE	1.61166e-23	108.461					3.18998e-19	0.00579139	4.78025e-17	0.8676	0.126608	0.146	0.00541934	0.005
seq.7989.5	C1orf226	A1L170	Total cholesterol	KoGES	Biomarker	Biomarker	trans	chr16:72113517:C:T			C	T	0.964	0.973	-0.616678	-0.11	0.059	0.017	0	0	0.178	0.028	0	0	TRUE	8.78663e-24	108.461					5.73593e-41	1.04136e-24	5.50813e-17	1	1.61324e-09	0	7.37658e-11	0
seq.7989.5	C1orf226	A1L170	LDL cholesterol	TWB	Biomarker	Biomarker	trans	chr16:72113517:C:T			C	T	0.964	0.974	-0.616678	-0.15	0.059	0.014	0	0	0.243	0.023	0	0	TRUE	6.75619e-24	108.461					1.80435e-53	3.27254e-37	5.5136e-17	1	1.53892e-09	0	0.00115385	0.001
seq.7989.5	C1orf226	A1L170	LDL cholesterol	BBJ	Biomarker	Biomarker	trans	chr16:72113517:C:T			C	T	0.964	0.986	-0.616678	-0.078	0.059	0.022	0	0	0.126	0.036	0	0.016	TRUE	6.42286e-24	108.461					8.15005e-31	1.4651e-14	5.56278e-17	1	1.55313e-09	0	0.0013781	0.001
seq.7989.5	C1orf226	A1L170	Red blood cell count	TWB	Biomarker	Blood cell	trans	chr16:72113517:C:T			C	T	0.964	0.974	-0.616678	-0.072	0.059	0.013	0	0	0.117	0.021	0	0	TRUE	3.86472e-24	108.461					1.47639e-21	2.67748e-05	4.57608e-19	0.00631158	0.993662	157.435	0.993948	164.259
seq.7989.5	C1orf226	A1L170	Total bilirubin	TWB	Biomarker	Biomarker	trans	chr16:72113517:C:T			C	T	0.964	0.974	-0.616678	-0.07	0.059	0.013	0	0	0.114	0.022	0	0	TRUE	3.83086e-24	108.461					8.117e-21	0.000147218	1.82914e-17	0.330412	0.66944	2.026	0.689928	2.226
seq.7989.5	C1orf226	A1L170	Total cholesterol	TWB	Biomarker	Biomarker	trans	chr16:72113517:C:T			C	T	0.964	0.974	-0.616678	-0.162	0.059	0.014	0	0	0.262	0.023	0	0	TRUE	7.62138e-24	108.461					1.31584e-58	2.38653e-42	5.5136e-17	1	1.61145e-09	0	0.00117058	0.001
seq.7989.5	C1orf226	A1L170	Total cholesterol	BBJ	Biomarker	Biomarker	trans	chr16:72113517:C:T			C	T	0.964	0.986	-0.616678	-0.076	0.059	0.016	0	0	0.123	0.026	0	0	TRUE	1.81907e-24	108.461					1.4619e-48	2.6277e-32	5.5634e-17	1	1.62821e-09	0	0.233561	0.305
seq.7989.5	C1orf226	A1L170	Triglycerides	TWB	Biomarker	Biomarker	trans	chr16:72113517:C:T			C	T	0.964	0.974	-0.616678	-0.061	0.059	0.014	0	0	0.099	0.023	0	0.001	TRUE	3.68423e-24	108.461					5.45379e-19	0.00989154	2.10378e-17	0.380342	0.609766	1.603	0.00348366	0.004
seq.7999.23	ENTPD1	P49961	Albumin	TWB	Biomarker	Protein	trans	chr9:133254842:C:G	chr9:133253728:A:T	0.971903	A	T	0.783	0.835	-0.201441	-0.051	0.027	0.006	0	0	0.253	0.029	0	0	TRUE	4.79736e-13	55.4604					5.31821e-23	8.42271e-15	2.87066e-10	0.0435512	0.956449	21.961	0.947966	18.218
seq.7999.23	ENTPD1	P49961	Alkaline phosphatase	BBJ	Biomarker	Enzyme	trans	chr9:133254842:C:G	chr9:133253728:A:T	0.971903	A	T	0.783	0.827	-0.201441	-0.073	0.027	0.005	0	0	0.362	0.025	0	0	TRUE	5.42757e-13	55.4604					0	0	6.7873e-09	1	2.37382e-07	0	2.37429e-08	0
seq.7999.23	ENTPD1	P49961	Alanine aminotransferase	TWB	Biomarker	Enzyme	trans	chr9:133254842:C:G	chr9:133253728:A:T	0.971903	A	T	0.783	0.835	-0.201441	-0.03	0.027	0.006	0	0	0.148	0.029	0	0	TRUE	3.87566e-13	55.4604					5.46434e-12	0.000865414	6.49103e-10	0.101005	0.898129	8.892
seq.7999.23	ENTPD1	P49961	Alanine aminotransferase	BBJ	Biomarker	Enzyme	trans	chr9:133254842:C:G	chr9:133253728:A:T	0.971903	A	T	0.783	0.826	-0.201441	-0.016	0.027	0.004	0	0	0.081	0.022	0	0.011	TRUE	2.32942e-13	55.4604					1.62534e-11	0.00239467	6.74397e-09	0.993608	0.00399755	0.004	0.00399627	0.004
seq.7999.23	ENTPD1	P49961	Albumin	BBJ	Biomarker	Protein	trans	chr9:133254842:C:G	chr9:133253728:A:T	0.971903	A	T	0.783	0.826	-0.201441	-0.027	0.027	0.005	0	0	0.135	0.025	0	0	TRUE	2.95025e-13	55.4604					1.52659e-12	0.000224918	3.7278e-10	0.0530296	0.946745	17.853	0.944094	16.887
seq.7999.23	ENTPD1	P49961	Blood urea nitrogen	TWB	Biomarker	Biomarker	trans	chr9:133254842:C:G	chr9:133253728:A:T	0.971903	A	T	0.783	0.835	-0.201441	0.02	0.027	0.006	0	0	-0.098	0.028	0	0.018	TRUE	3.63894e-13	55.4604					2.87551e-09	0.455409	1.84912e-09	0.29235	0.252242	0.863
seq.7999.23	ENTPD1	P49961	Blood urea nitrogen	BBJ	Biomarker	Biomarker	trans	chr9:133254842:C:G	chr9:133253728:A:T	0.971903	A	T	0.783	0.826	-0.201441	0.024	0.027	0.004	0	0	-0.119	0.022	0	0	TRUE	2.44657e-13	55.4604					1.92454e-12	0.000283551	3.20234e-10	0.0452725	0.954444	21.082	0.96419	26.939
seq.7999.23	ENTPD1	P49961	Chronic hepatitis C	BBJ	Disease	Infection	trans	chr9:133254842:C:G	chr9:133253728:A:T	0.971903	A	T	0.783	0.826	-0.201441	0.079	0.027	0.023	0	0	-0.393	0.113	0	0.018	TRUE	2.67804e-10	55.4604					1.00195e-09	0.147621	4.07763e-09	0.600269	0.252111	0.42
seq.7999.23	ENTPD1	P49961	Calcium intake	BBJ	Biomarker	Biomarker	trans	chr9:133254842:C:G	chr9:133253728:A:T	0.971903	A	T	0.783	0.826	-0.201441	-0.021	0.027	0.006	0	0.001	0.107	0.031	0.001	0.02	TRUE	4.12116e-13	55.4604					3.99114e-09	0.58803	2.24869e-10	0.0323716	0.379599	11.726
seq.7999.23	ENTPD1	P49961	Gastric cancer	BBJ	Disease	cancer	trans	chr9:133254842:C:G	chr9:133253728:A:T	0.971903	A	T	0.783	0.826	-0.201441	0.097	0.027	0.022	0	0	-0.483	0.11	0	0.001	TRUE	1.21643e-09	55.4604					9.61201e-11	0.0141617	2.61412e-09	0.383944	0.601894	1.568	0.944597	17.049
seq.7999.23	ENTPD1	P49961	Glaucoma	BBJ	Disease	Eye	trans	chr9:133254842:C:G	chr9:133253728:A:T	0.971903	A	T	0.783	0.826	-0.201441	-0.087	0.027	0.022	0	0	0.431	0.108	0	0.003	TRUE	5.02824e-10	55.4604					5.14145e-10	0.075751	3.40555e-10	0.0484236	0.875825	18.087
seq.7999.23	ENTPD1	P49961	Hemoglobin	TWB	Biomarker	Protein	trans	chr9:133254842:C:G	chr9:133253728:A:T	0.971903	A	T	0.783	0.835	-0.201441	-0.054	0.027	0.005	0	0	0.269	0.023	0	0	TRUE	5.01055e-13	55.4604					4.56791e-36	7.23443e-28	5.88796e-09	0.93237	0.0676298	0.073	0.944881	17.142
seq.7999.23	ENTPD1	P49961	Hematocrit	TWB	Biomarker	Blood cell	trans	chr9:133254842:C:G	chr9:133253728:A:T	0.971903	A	T	0.783	0.835	-0.201441	-0.037	0.027	0.005	0	0	0.182	0.025	0	0	TRUE	4.10488e-13	55.4604					1.77442e-32	2.81024e-24	6.31413e-09	1	2.71954e-07	0	0.944997	17.721
seq.7999.23	ENTPD1	P49961	HDL cholesterol	TWB	Biomarker	Biomarker	cis	chr10:95720031:C:T			C	T	0.228	0.252	0.243814	0.024	0.027	0.005	0	0	0.099	0.02	0	0	TRUE	3.25094e-19	84.5815					3.92399e-17	0.00335925	2.87578e-15	0.244686	0.751954	3.073	0.757084	3.127
seq.7999.23	ENTPD1	P49961	Hemoglobin	BBJ	Biomarker	Protein	trans	chr9:133254842:C:G	chr9:133253728:A:T	0.971903	A	T	0.783	0.826	-0.201441	-0.052	0.027	0.004	0	0	0.257	0.02	0	0	TRUE	3.18669e-13	55.4604					1.07768e-55	1.58779e-47	6.7873e-09	1	2.35169e-07	0	0.939276	15.468
seq.7999.23	ENTPD1	P49961	Hematocrit	BBJ	Biomarker	Blood cell	trans	chr9:133254842:C:G	chr9:133253728:A:T	0.971903	A	T	0.783	0.826	-0.201441	-0.039	0.027	0.004	0	0	0.193	0.02	0	0	TRUE	2.71864e-13	55.4604					1.11932e-52	1.64913e-44	6.7873e-09	1	2.36877e-07	0	0.938935	15.376
seq.7999.23	ENTPD1	P49961	Albumin	KoGES	Biomarker	Protein	trans	chr9:133254842:C:G	chr9:133253728:A:T	0.971903	A	T	0.783	0.79	-0.201441	-0.033	0.027	0.006	0	0	0.164	0.029	0	0	TRUE	5.54369e-13	55.4604					9.55809e-13	0.000151417	3.43984e-10	0.0525987	0.94725	18.009	0.94742	18.038
seq.7999.23	ENTPD1	P49961	Alanine aminotransferase	KoGES	Biomarker	Enzyme	trans	chr9:133254842:C:G	chr9:133253728:A:T	0.971903	A	T	0.783	0.79	-0.201441	-0.026	0.027	0.006	0	0	0.129	0.03	0	0.001	TRUE	5.39261e-13	55.4604					8.84468e-11	0.0140115	3.19864e-10	0.0487978	0.937191	19.206	0.955501	23.435
seq.7999.23	ENTPD1	P49961	Blood urea nitrogen	KoGES	Biomarker	Biomarker	trans	chr9:133254842:C:G	chr9:133253728:A:T	0.971903	A	T	0.783	0.79	-0.201441	0.024	0.027	0.006	0	0	-0.119	0.03	0	0.003	TRUE	5.13549e-13	55.4604					1.26315e-10	0.0200105	5.53091e-09	0.875987	0.104003	0.119
seq.7999.23	ENTPD1	P49961	Hemoglobin	KoGES	Biomarker	Protein	trans	chr9:133254842:C:G	chr9:133253728:A:T	0.971903	A	T	0.783	0.79	-0.201441	-0.064	0.027	0.005	0	0	0.318	0.024	0	0	TRUE	8.94938e-13	55.4604					2.1031e-55	3.33168e-47	6.31242e-09	1	1.80749e-07	0	0.940088	15.691
seq.7999.23	ENTPD1	P49961	Hematocrit	KoGES	Biomarker	Blood cell	trans	chr9:133254842:C:G	chr9:133253728:A:T	0.971903	A	T	0.783	0.78	-0.201441	-0.045	0.027	0.006	0	0	0.223	0.028	0	0	TRUE	1.00388e-12	55.4604					2.43756e-33	3.86153e-25	6.31242e-09	1	1.81268e-07	0	0.938692	15.438
seq.7999.23	ENTPD1	P49961	HbA1c	KoGES	Biomarker	Protein	trans	chr9:133254842:C:G	chr9:133253728:A:T	0.971903	A	T	0.783	0.79	-0.201441	0.03	0.027	0.008	0	0	-0.149	0.041	0	0.012	TRUE	1.73654e-12	55.4604					2.08303e-20	3.2999e-12	6.31242e-09	1	1.40736e-07	0
seq.7999.23	ENTPD1	P49961	LDL cholesterol	KoGES	Biomarker	Biomarker	trans	chr9:133254842:C:G	chr9:133253728:A:T	0.971903	A	T	0.783	0.79	-0.201441	0.047	0.027	0.006	0	0	-0.233	0.031	0	0	TRUE	6.57188e-13	55.4604					5.10678e-46	8.09004e-38	6.31242e-09	1	2.23096e-07	0	2.10983e-08	0
seq.7999.23	ENTPD1	P49961	Hyperlipidemia	KoGES	Disease	Metabolic	trans	chr9:133254842:C:G	chr9:133253728:A:T	0.971903	A	T	0.783	0.79	-0.201441	0.12	0.027	0.022	0	0	-0.596	0.109	0	0	TRUE	2.37903e-08	55.4604					9.19608e-16	1.45682e-07	6.30627e-09	0.999023	0.00097691	0.001	3.60885e-06	0
seq.7999.23	ENTPD1	P49961	Platelet count	KoGES	Biomarker	Blood cell	cis	chr10:95720031:C:T			C	T	0.228	0.3	0.243814	0.026	0.027	0.006	0	0	0.107	0.026	0	0.002	TRUE	1.07642e-18	84.5815					7.8582e-16	0.0672315	2.45929e-15	0.208959	0.72381	3.464
seq.7999.23	ENTPD1	P49961	Platelet count	KoGES	Biomarker	Blood cell	trans	chr9:133254842:C:G	chr9:133253728:A:T	0.971903	A	T	0.783	0.79	-0.201441	0.041	0.027	0.007	0	0	-0.204	0.035	0	0	TRUE	9.58394e-13	55.4604					2.83959e-13	4.49842e-05	8.95697e-10	0.140175	0.85978	6.134	0.86458	6.386
seq.7999.23	ENTPD1	P49961	Red blood cell count	KoGES	Biomarker	Blood cell	trans	chr9:133254842:C:G	chr9:133253728:A:T	0.971903	A	T	0.783	0.79	-0.201441	-0.088	0.027	0.006	0	0	0.437	0.029	0	0	TRUE	2.28213e-12	55.4604					3.22853e-54	5.11456e-46	4.88499e-10	0.075538	0.924462	12.238	0.925036	12.34
seq.7999.23	ENTPD1	P49961	Total cholesterol	KoGES	Biomarker	Biomarker	trans	chr9:133254842:C:G	chr9:133253728:A:T	0.971903	A	T	0.783	0.79	-0.201441	0.038	0.027	0.006	0	0	-0.189	0.031	0	0	TRUE	5.84531e-13	55.4604					1.10747e-43	1.75443e-35	6.31242e-09	1	1.8481e-07	0	1.73686e-08	0
seq.7999.23	ENTPD1	P49961	LDL cholesterol	TWB	Biomarker	Biomarker	trans	chr9:133254842:C:G	chr9:133253728:A:T	0.971903	A	T	0.783	0.835	-0.201441	0.034	0.027	0.006	0	0	-0.167	0.03	0	0	TRUE	3.99136e-13	55.4604					4.99154e-57	7.90535e-49	6.31413e-09	1	2.16551e-07	0	1.94668e-08	0
seq.7999.23	ENTPD1	P49961	LDL cholesterol	BBJ	Biomarker	Biomarker	trans	chr9:133254842:C:G	chr9:133253728:A:T	0.971903	A	T	0.783	0.827	-0.201441	0.031	0.027	0.006	0	0	-0.153	0.031	0	0	TRUE	5.27293e-13	55.4604					1.03931e-24	1.53125e-16	6.7873e-09	1	2.11484e-07	0	1.64596e-05	0
seq.7999.23	ENTPD1	P49961	Mean corpuscular hemoglobin concentration	BBJ	Biomarker	Blood cell	trans	chr9:133254842:C:G	chr9:133253728:A:T	0.971903	A	T	0.783	0.826	-0.201441	-0.058	0.027	0.005	0	0	0.286	0.024	0	0	TRUE	3.76995e-13	55.4604					2.0974e-37	3.09018e-29	3.37291e-10	0.04779	0.95221	19.925	0.940464	15.797
seq.7999.23	ENTPD1	P49961	Mean corpuscular hemoglobin	BBJ	Biomarker	Blood cell	trans	chr9:133254842:C:G	chr9:133253728:A:T	0.971903	A	T	0.783	0.826	-0.201441	0.033	0.027	0.005	0	0	-0.164	0.024	0	0	TRUE	2.93966e-13	55.4604					7.78988e-17	1.14771e-08	3.20252e-10	0.0452745	0.954725	21.087	0.950356	19.144
seq.7999.23	ENTPD1	P49961	Mean corpuscular volume	BBJ	Biomarker	Blood cell	trans	chr9:133254842:C:G	chr9:133253728:A:T	0.971903	A	T	0.783	0.826	-0.201441	0.07	0.027	0.005	0	0	-0.349	0.024	0	0	TRUE	4.83766e-13	55.4604					8.96533e-54	1.3209e-45	3.1393e-10	0.0443412	0.955659	21.552	0.948313	18.347
seq.7999.23	ENTPD1	P49961	Platelet count	TWB	Biomarker	Blood cell	cis	chr10:95720031:C:T			C	T	0.228	0.252	0.243814	0.027	0.027	0.005	0	0	0.109	0.021	0	0	TRUE	3.34344e-19	84.5815					6.26263e-18	0.000536131	2.74737e-15	0.233665	0.765799	3.277	0.763599	3.236
seq.7999.23	ENTPD1	P49961	Platelet count	TWB	Biomarker	Blood cell	trans	chr9:133254842:C:G	chr9:133253728:A:T	0.971903	A	T	0.783	0.835	-0.201441	0.028	0.027	0.006	0	0	-0.139	0.029	0	0	TRUE	3.82096e-13	55.4604					4.93191e-12	0.000781091	3.18062e-09	0.502738	0.496481	0.988	0.467771	0.879
seq.7999.23	ENTPD1	P49961	Platelet count	BBJ	Biomarker	Blood cell	cis	chr10:95720031:C:T			C	T	0.228	0.361	0.243814	0.011	0.027	0.003	0	0.001	0.046	0.014	0.001	0.038	TRUE	1.56726e-19	84.5815					8.58367e-15	0.70746	1.29878e-15	0.106673	0.185867	1.742
seq.7999.23	ENTPD1	P49961	Red blood cell count	TWB	Biomarker	Blood cell	trans	chr9:133254842:C:G	chr9:133253728:A:T	0.971903	A	T	0.783	0.835	-0.201441	-0.075	0.027	0.005	0	0	0.374	0.025	0	0	TRUE	7.03016e-13	55.4604					7.26108e-54	1.14997e-45	3.29736e-10	0.0503225	0.949677	18.872	0.966506	28.856
seq.7999.23	ENTPD1	P49961	Red blood cell count	BBJ	Biomarker	Blood cell	trans	chr9:133254842:C:G	chr9:133253728:A:T	0.971903	A	T	0.783	0.826	-0.201441	-0.067	0.027	0.004	0	0	0.333	0.02	0	0	TRUE	4.03187e-13	55.4604					7.67543e-68	1.13085e-59	6.78718e-09	0.999981	1.86564e-05	0	0.942066	16.261
seq.7999.23	ENTPD1	P49961	Antiglaucoma preparations and miotics	BBJ	Medication	Drug	trans	chr9:133254842:C:G	chr9:133253728:A:T	0.971903	A	T	0.783	0.826	-0.201441	-0.096	0.027	0.025	0	0	0.475	0.123	0	0.005	TRUE	1.04096e-09	55.4604					9.43159e-10	0.138959	3.78807e-10	0.0541975	0.806843	14.887
seq.7999.23	ENTPD1	P49961	Total cholesterol	TWB	Biomarker	Biomarker	trans	chr9:133254842:C:G	chr9:133253728:A:T	0.971903	A	T	0.783	0.835	-0.201441	0.027	0.027	0.006	0	0	-0.133	0.029	0	0	TRUE	3.79176e-13	55.4604					7.49315e-66	1.18673e-57	6.31413e-09	1	1.98393e-07	0	1.83481e-08	0
seq.7999.23	ENTPD1	P49961	Total cholesterol	BBJ	Biomarker	Biomarker	trans	chr9:133254842:C:G	chr9:133253728:A:T	0.971903	A	T	0.783	0.826	-0.201441	0.023	0.027	0.005	0	0	-0.115	0.023	0	0	TRUE	2.60578e-13	55.4604					3.17947e-36	4.68444e-28	6.7873e-09	1	2.32066e-07	0	4.32417e-09	0
seq.7999.23	ENTPD1	P49961	Triglycerides	TWB	Biomarker	Biomarker	trans	chr9:133254842:C:G	chr9:133253728:A:T	0.971903	A	T	0.783	0.835	-0.201441	-0.029	0.027	0.006	0	0	0.145	0.029	0	0	TRUE	3.85815e-13	55.4604					1.25751e-11	0.00199157	3.6613e-10	0.056102	0.941906	16.789	0.941329	16.134
seq.7999.23	ENTPD1	P49961	Triglycerides	BBJ	Biomarker	Biomarker	trans	chr9:133254842:C:G	chr9:133253728:A:T	0.971903	A	T	0.783	0.826	-0.201441	-0.02	0.027	0.005	0	0	0.099	0.026	0	0.007	TRUE	3.02004e-13	55.4604					1.69468e-09	0.249684	2.86658e-09	0.421688	0.328628	0.779
seq.7999.23	ENTPD1	P49961	Total protein	BBJ	Biomarker	Protein	trans	chr9:133254842:C:G	chr9:133253728:A:T	0.971903	A	T	0.783	0.826	-0.201441	-0.024	0.027	0.005	0	0	0.118	0.024	0	0	TRUE	2.65486e-13	55.4604					4.23374e-11	0.00623773	3.40681e-10	0.048303	0.945459	19.574	0.948436	19.006
seq.7999.23	ENTPD1	P49961	White blood cell count	TWB	Biomarker	Blood cell	cis	chr10:95720031:C:T			C	T	0.228	0.252	0.243814	0.019	0.027	0.006	0	0.001	0.078	0.023	0.001	0.022	TRUE	3.10661e-19	84.5815					4.79313e-15	0.410331	4.14486e-15	0.354363	0.235306	0.664
seq.7999.23	ENTPD1	P49961	Waist-to-Hip ratio	TWB	Physical measurement	Anthropometric	trans	chr9:133254842:C:G	chr9:133253728:A:T	0.971903	A	T	0.783	0.835	-0.201441	-0.022	0.027	0.006	0	0	0.107	0.028	0	0.005	TRUE	3.67411e-13	55.4604					1.33511e-09	0.211449	4.27193e-10	0.0662119	0.722339	10.91
seq.8005.1	MXRA7	P84157	Coffee consumption	BBJ	Lifestyle	Dietary	cis	chr17:76701036:A:G			A	G	0.514	0.519	-0.28629	0.036	0.023	0.011	0	0.002	-0.126	0.04	0.002	0.047	TRUE	5.12275e-37	169.214					1.32851e-29	0.760189	1.91969e-30	0.109586	0.130224	1.188
seq.8005.1	MXRA7	P84157	Mean corpuscular volume	BBJ	Biomarker	Blood cell	cis	chr17:76701036:A:G			A	G	0.514	0.523	-0.28629	0.013	0.023	0.004	0	0	-0.046	0.013	0	0.011	TRUE	4.71183e-37	169.214	-0.015	0.02	0.462	0.981	8.6417e-30	0.496401	8.33559e-31	0.0469684	0.456631	9.722
seq.8006.12	DNAJB12	Q9NXW2	Antihypertensives	BBJ	Medication	Drug	cis	chr10:72336620:C:T			C	T	0.986	0.981	1.09606	-0.226	0.094	0.069	0	0.001	-0.206	0.063	0.001	0.035	TRUE	8.15123e-25	133.207					6.35069e-18	0.317625	1.81428e-18	0.0895543	0.592821	6.62
seq.8006.12	DNAJB12	Q9NXW2	Pulse rate	KoGES	Physical measurement	Anthropometric	cis	chr10:72336620:C:T			C	T	0.986	0.983	1.09606	0.073	0.094	0.021	0	0	0.067	0.019	0.001	0.019	TRUE	8.48316e-29	133.207					5.16912e-18	0.26777	4.91395e-19	0.0240387	0.708192	29.46
seq.8007.19	CTSB	P07858	Height	KoGES	Physical measurement	Anthropometric	cis	chr8:11845144:T:G			T	G	0.961	0.965	-0.922395	-0.035	0.056	0.01	0	0	0.038	0.01	0	0.011	TRUE	1.18062e-56	271.582	0.018	0.011	0.091	0.896	1.78321e-48	0.172193	5.8497e-49	0.0555681	0.772239	13.897
seq.8007.19	CTSB	P07858	Total cholesterol	KoGES	Biomarker	Biomarker	cis	chr8:11845144:T:G			T	G	0.961	0.965	-0.922395	0.057	0.056	0.015	0	0	-0.062	0.016	0	0.006	TRUE	1.34799e-56	271.582	0	0.016	0.982	1	1.24383e-50	0.00120109	1.02428e-47	0.989076	0.00972242	0.01	8.2427e-06	0
seq.8013.9	LMAN2L	Q9H0V9	Calcium intake	BBJ	Biomarker	Biomarker	cis	chr2:96773886:AAAAT:A	chr2:96739703:G:A	0.993066	G	A	0.751	0.819	-0.216153	0.019	0.026	0.006	0	0.001	-0.09	0.028	0.001	0.041	TRUE	3.10772e-16	70.4316					1.16257e-11	0.496875	7.94198e-12	0.339107	0.164019	0.484
seq.8013.9	LMAN2L	Q9H0V9	Forced expiratory flow (FEV1)	TWB	Physical measurement	Respiratory	cis	chr2:96773886:AAAAT:A	chr2:96773899:AAAT:A	1	AAAT	A	0.756	0.747	-0.221015	0.018	0.026	0.005	0	0	-0.083	0.024	0	0.015	TRUE	1.70383e-16	72.7936					7.28505e-12	0.425919	2.46386e-12	0.143187	0.430894	3.009
seq.8013.9	LMAN2L	Q9H0V9	Height	TWB	Physical measurement	Anthropometric	cis	chr2:96773886:AAAAT:A	chr2:96773899:AAAT:A	1	AAAT	A	0.756	0.747	-0.221015	0.022	0.026	0.003	0	0	-0.099	0.016	0	0	TRUE	8.97658e-17	72.7936					7.11776e-18	4.16138e-07	1.45751e-11	0.851833	0.148167	0.174	1.53532e-13	0
seq.8013.9	LMAN2L	Q9H0V9	Height	BBJ	Physical measurement	Anthropometric	cis	chr2:96773886:AAAAT:A	chr2:96739703:G:A	0.993066	G	A	0.751	0.817	-0.216153	0.01	0.026	0.003	0	0	-0.044	0.012	0	0.008	TRUE	1.38202e-16	70.4316					1.77571e-22	7.58926e-12	1.42611e-11	0.608728	0.391272	0.643	1.81773e-13	0
seq.8013.9	LMAN2L	Q9H0V9	Zinc intake	KoGES	Lifestyle	Dietary	cis	chr2:96773886:AAAAT:A	chr2:96773899:AAAT:A	1	AAAT	A	0.756	0.78	-0.221015	0.011	0.026	0.004	0	0.002	-0.05	0.016	0.002	0.048	TRUE	1.47021e-16	72.7936					1.19336e-11	0.69767	1.76314e-12	0.102679	0.199651	1.944
seq.8013.9	LMAN2L	Q9H0V9	Phosphate	BBJ	Biomarker	Biomarker	cis	chr2:96773886:AAAAT:A	chr2:96739703:G:A	0.993066	G	A	0.751	0.819	-0.216153	-0.028	0.026	0.008	0	0.001	0.128	0.037	0.001	0.021	TRUE	1.05622e-15	70.4316					1.12962e-11	0.48279	1.55302e-12	0.0654713	0.451739	6.9
seq.8013.9	LMAN2L	Q9H0V9	Body weight	TWB	Physical measurement	Anthropometric	cis	chr2:96773886:AAAAT:A	chr2:96773899:AAAT:A	1	AAAT	A	0.756	0.746	-0.221015	0.014	0.026	0.004	0	0.002	-0.063	0.02	0.002	0.048	TRUE	8.49409e-17	72.7936					5.28327e-12	0.308885	1.0432e-11	0.609741	0.0813742	0.133
seq.8014.359	MANEA	Q5SRI9	Aspartate transaminase	BBJ	Biomarker	Enzyme	cis	chr6:95603388:A:C			A	C	0.923	0.918	1.63366	-0.02	0.042	0.006	0	0.002	-0.012	0.004	0.002	0.046	TRUE	0	2399.97	-0.01	0.006	0.124	0.917	4.62056e-303	0.695144	4.98935e-304	0.0746022	0.230254	3.086
seq.8018.43	VSIG2	Q96IQ7	Aspartate transaminase	BBJ	Biomarker	Enzyme	trans	chr17:66212167:C:G			C	G	0.937	0.896	0.97312	-0.023	0.046	0.006	0	0	-0.024	0.006	0	0.002	TRUE	9.45298e-104	500.34					3.21694e-87	0.090206	6.25489e-88	0.0157512	0.894043	56.76
seq.8018.43	VSIG2	Q96IQ7	Aspartate transaminase	KoGES	Biomarker	Enzyme	trans	chr17:66212167:C:G			C	G	0.937	0.906	0.97312	-0.027	0.046	0.009	0	0.002	-0.028	0.009	0.001	0.044	TRUE	7.04386e-101	500.34					2.01197e-86	0.586475	1.96454e-87	0.0565511	0.356974	6.312
seq.8018.43	VSIG2	Q96IQ7	Red blood cell count	BBJ	Biomarker	Blood cell	trans	chr17:66212167:C:G			C	G	0.937	0.896	0.97312	-0.016	0.046	0.005	0	0.001	-0.017	0.005	0.001	0.041	TRUE	7.69658e-104	500.34					2.50261e-86	0.701755	2.04326e-87	0.0568121	0.241433	4.25
seq.8024.64	TPST2	O60704	Albumin/Globulin ratio	BBJ	Biomarker	Protein	trans	chr9:133264504:G:GAAACTGCC	chr9:133271182:T:C	0.988887	T	C	0.224	0.276	0.428904	-0.026	0.027	0.004	0	0	-0.062	0.01	0	0	TRUE	1.77137e-57	270.523					2.78851e-55	3.59174e-06	1.30963e-51	0.0148985	0.985098	66.12	0.985526	68.096
seq.8024.64	TPST2	O60704	Autoimmune disease	BBJ	Disease	Blood-related	cis	chr22:26525759:A:G	chr22:26520756:C:T	0.997269	C	T	0.396	0.364	0.219092	-0.068	0.023	0.02	0	0	-0.313	0.089	0	0.017	TRUE	5.52178e-17	93.1127	-0.155	0.109	0.153	0.93	1.18838e-16	0.290786	2.927e-17	0.0703433	0.63887	9.082
seq.8024.64	TPST2	O60704	Autoimmune disease	BBJ	Disease	Blood-related	trans	chr9:133264504:G:GAAACTGCC	chr9:133271182:T:C	0.988887	T	C	0.224	0.276	0.428904	-0.076	0.027	0.021	0	0	-0.178	0.049	0	0.011	TRUE	2.48547e-50	270.523					1.42979e-50	0.184165	2.84112e-51	0.0350335	0.780802	22.287
seq.8024.64	TPST2	O60704	Albumin	TWB	Biomarker	Protein	trans	chr9:133264504:G:GAAACTGCC	chr9:133271182:T:C	0.988887	T	C	0.224	0.182	0.428904	-0.024	0.027	0.006	0	0	-0.056	0.013	0	0.001	TRUE	4.90266e-57	270.523					1.41923e-62	1.84148e-13	7.70699e-50	1	5.83434e-12	0	1.051e-13	0
seq.8024.64	TPST2	O60704	Alkaline phosphatase	BBJ	Biomarker	Enzyme	trans	chr9:133264504:G:GAAACTGCC	chr9:133271182:T:C	0.988887	T	C	0.224	0.276	0.428904	-0.297	0.027	0.004	0	0	-0.692	0.01	0	0	TRUE	2.12638e-43	270.523					0	0	6.61376e-52	0.00653194	0.993468	152.094	0.987326	77.905
seq.8024.64	TPST2	O60704	Aspartate aminotransferase	TWB	Biomarker	Enzyme	trans	chr9:133264504:G:GAAACTGCC	chr9:133271182:T:C	0.988887	T	C	0.224	0.182	0.428904	-0.038	0.027	0.006	0	0	-0.089	0.013	0	0	TRUE	6.34959e-57	270.523					1.6264e-57	2.11029e-08	1.62247e-51	0.0190901	0.98091	51.383	0.982148	55.015
seq.8024.64	TPST2	O60704	Aspartate transaminase	BBJ	Biomarker	Enzyme	trans	chr9:133264504:G:GAAACTGCC	chr9:133271182:T:C	0.988887	T	C	0.224	0.276	0.428904	-0.014	0.027	0.004	0	0	-0.033	0.009	0	0.01	TRUE	5.86958e-58	270.523					3.30893e-50	0.426207	3.0081e-51	0.0376736	0.536119	14.231
seq.8024.64	TPST2	O60704	Albumin	BBJ	Biomarker	Protein	trans	chr9:133264504:G:GAAACTGCC	chr9:133271182:T:C	0.988887	T	C	0.224	0.276	0.428904	-0.021	0.027	0.004	0	0	-0.05	0.01	0	0	TRUE	1.45822e-57	270.523					1.07536e-52	0.00138512	2.63363e-50	0.337904	0.660711	1.955	0.00014095	0
seq.8024.64	TPST2	O60704	Body mass index	BBJ	Physical measurement	Anthropometric	cis	chr22:26525759:A:G	chr22:26520756:C:T	0.997269	C	T	0.396	0.364	0.219092	0.012	0.023	0.003	0	0	0.056	0.015	0	0.009	TRUE	2.25734e-21	93.1127	0.008	0.018	0.663	0.992	1.7049e-16	0.417174	8.21768e-18	0.0189802	0.563846	29.707
seq.8024.64	TPST2	O60704	Blood urea nitrogen	TWB	Biomarker	Biomarker	trans	chr9:133264504:G:GAAACTGCC	chr9:133271182:T:C	0.988887	T	C	0.224	0.182	0.428904	0.022	0.027	0.005	0	0	0.051	0.013	0	0.002	TRUE	4.75174e-57	270.523					7.66304e-51	0.0994297	4.95495e-51	0.0626157	0.837955	13.383
seq.8024.64	TPST2	O60704	Blood urea nitrogen	BBJ	Biomarker	Biomarker	trans	chr9:133264504:G:GAAACTGCC	chr9:133271182:T:C	0.988887	T	C	0.224	0.276	0.428904	0.016	0.027	0.004	0	0	0.036	0.009	0	0.002	TRUE	6.13704e-58	270.523					4.43288e-52	0.00570978	7.39836e-50	0.952865	0.0414256	0.043	0.00190465	0.002
seq.8024.64	TPST2	O60704	Body weight	BBJ	Physical measurement	Anthropometric	cis	chr22:26525759:A:G	chr22:26520756:C:T	0.997269	C	T	0.396	0.364	0.219092	0.009	0.023	0.003	0	0.001	0.042	0.013	0.001	0.033	TRUE	2.19499e-21	93.1127	0.006	0.016	0.723	0.993	3.08655e-16	0.75525	1.06993e-17	0.0257422	0.219008	8.508
seq.8024.64	TPST2	O60704	Diuretics	BBJ	Medication	Drug	trans	chr9:133264504:G:GAAACTGCC	chr9:133271182:T:C	0.988887	T	C	0.224	0.276	0.428904	0.039	0.027	0.012	0	0.001	0.092	0.028	0.001	0.028	TRUE	4.65486e-54	270.523					4.18452e-50	0.538987	3.40204e-51	0.0429839	0.418029	9.725
seq.8024.64	TPST2	O60704	HMG CoA reductase inhibitors	BBJ	Medication	Drug	trans	chr9:133264504:G:GAAACTGCC	chr9:133271182:T:C	0.988887	T	C	0.224	0.276	0.428904	0.092	0.027	0.01	0	0	0.215	0.024	0	0	TRUE	9.82608e-49	270.523					1.10808e-64	1.42726e-15	1.40065e-51	0.0160733	0.983927	61.215	0.983306	58.901
seq.8024.64	TPST2	O60704	Coronary artery disease	BBJ	Disease	Circulatory	trans	chr11:117205848:A:G			A	G	0.37	0.409	-0.166961	0.035	0.023	0.01	0	0	-0.211	0.061	0	0.018	TRUE	6.50021e-11	52.1524					2.27407e-10	0.00690722	3.2287e-08	0.980656	0.0124365	0.013
seq.8024.64	TPST2	O60704	Coronary artery disease	BBJ	Disease	Circulatory	trans	chr9:133264504:G:GAAACTGCC	chr9:133271182:T:C	0.988887	T	C	0.224	0.276	0.428904	0.066	0.027	0.011	0	0	0.154	0.025	0	0	TRUE	2.40097e-51	270.523					3.53168e-55	4.54899e-06	1.85645e-51	0.021956	0.978039	44.545
seq.8024.64	TPST2	O60704	Chronic heart failure	BBJ	Disease	Circulatory	trans	chr9:133264504:G:GAAACTGCC	chr9:133271182:T:C	0.988887	T	C	0.224	0.276	0.428904	0.059	0.027	0.016	0	0	0.138	0.038	0	0.012	TRUE	4.88004e-52	270.523					2.01521e-50	0.259569	3.33196e-51	0.0415196	0.698911	16.833
seq.8024.64	TPST2	O60704	Gamma-glutamyl transferase	TWB	Biomarker	Enzyme	trans	chr9:133264504:G:GAAACTGCC	chr9:133271182:T:C	0.988887	T	C	0.224	0.182	0.428904	0.019	0.027	0.005	0	0.001	0.043	0.012	0.001	0.018	TRUE	4.56759e-57	270.523					9.97423e-51	0.129418	5.93004e-50	0.769233	0.101349	0.132	0.0978331	0.112
seq.8024.64	TPST2	O60704	Gamma-glutamyl transpeptidase	BBJ	Biomarker	Enzyme	trans	chr9:133264504:G:GAAACTGCC	chr9:133271182:T:C	0.988887	T	C	0.224	0.276	0.428904	0.016	0.027	0.004	0	0	0.037	0.009	0	0.002	TRUE	9.0466e-58	270.523					8.406e-51	0.108274	2.12416e-51	0.0256281	0.866098	33.795
seq.8024.64	TPST2	O60704	Gastric cancer	BBJ	Disease	cancer	trans	chr9:133264504:G:GAAACTGCC	chr9:133271182:T:C	0.988887	T	C	0.224	0.276	0.428904	0.091	0.027	0.019	0	0	0.213	0.044	0	0	TRUE	9.63641e-49	270.523					1.47169e-52	0.00189562	4.00379e-51	0.0496741	0.94843	19.093	8.09665e-07	0
seq.8024.64	TPST2	O60704	Glucose	BBJ	Biomarker	Biomarker	trans	chr9:133264504:G:GAAACTGCC	chr9:133271182:T:C	0.988887	T	C	0.224	0.276	0.428904	0.012	0.027	0.004	0	0.001	0.029	0.009	0.001	0.043	TRUE	8.70945e-58	270.523					5.90324e-50	0.760368	1.80587e-51	0.0228269	0.216806	9.498
seq.8024.64	TPST2	O60704	Hemoglobin	TWB	Biomarker	Protein	trans	chr9:133264504:G:GAAACTGCC	chr9:133271182:T:C	0.988887	T	C	0.224	0.182	0.428904	-0.054	0.027	0.004	0	0	-0.125	0.01	0	0	TRUE	9.57307e-57	270.523					7.96239e-79	1.03314e-29	1.0319e-51	0.0114119	0.988588	86.627	0.986863	75.122
seq.8024.64	TPST2	O60704	Hematocrit	TWB	Biomarker	Blood cell	trans	chr9:133264504:G:GAAACTGCC	chr9:133271182:T:C	0.988887	T	C	0.224	0.182	0.428904	-0.053	0.027	0.005	0	0	-0.123	0.011	0	0	TRUE	9.31371e-57	270.523					5.04811e-75	6.55004e-26	1.8063e-51	0.0214801	0.97852	45.555	0.97406	37.551
seq.8024.64	TPST2	O60704	HDL cholesterol	BBJ	Biomarker	Biomarker	trans	chr11:117205848:A:G			A	G	0.37	0.409	-0.166961	-0.019	0.023	0.005	0	0	0.111	0.029	0	0.006	TRUE	2.35513e-12	52.1524					3.6703e-184	1.11481e-176	3.29231e-08	1	4.90872e-10	0	0.00021397	0
seq.8024.64	TPST2	O60704	Hashimoto's disease	BBJ	Disease	Metabolic	trans	chr9:133264504:G:GAAACTGCC	chr9:133271182:T:C	0.988887	T	C	0.224	0.276	0.428904	-0.222	0.027	0.069	0	0.001	-0.517	0.161	0.001	0.04	TRUE	7.72669e-37	270.523					2.39857e-50	0.308949	1.62326e-50	0.208119	0.482932	2.32
seq.8024.64	TPST2	O60704	HbA1c	TWB	Biomarker	Protein	trans	chr9:133264504:G:GAAACTGCC	chr9:133271182:T:C	0.988887	T	C	0.224	0.182	0.428904	0.019	0.027	0.005	0	0.001	0.044	0.013	0.001	0.02	TRUE	4.57324e-57	270.523					4.63444e-50	0.601329	4.67751e-51	0.0600144	0.338657	5.643
seq.8024.64	TPST2	O60704	HbA1c	BBJ	Biomarker	Protein	trans	chr9:133264504:G:GAAACTGCC	chr9:133271182:T:C	0.988887	T	C	0.224	0.277	0.428904	0.017	0.027	0.005	0	0	0.039	0.011	0	0.013	TRUE	2.17376e-56	270.523					3.21625e-50	0.414269	6.21793e-51	0.0790769	0.506654	6.407
seq.8024.64	TPST2	O60704	Hemoglobin	BBJ	Biomarker	Protein	trans	chr9:133264504:G:GAAACTGCC	chr9:133271182:T:C	0.988887	T	C	0.224	0.276	0.428904	-0.053	0.027	0.003	0	0	-0.123	0.008	0	0	TRUE	1.57529e-57	270.523					1.40899e-98	1.81485e-49	8.8968e-52	0.0094785	0.990521	104.502	0.0129027	0.013
seq.8024.64	TPST2	O60704	Hematocrit	BBJ	Biomarker	Blood cell	trans	chr9:133264504:G:GAAACTGCC	chr9:133271182:T:C	0.988887	T	C	0.224	0.276	0.428904	-0.052	0.027	0.003	0	0	-0.122	0.008	0	0	TRUE	1.51697e-57	270.523					1.47131e-95	1.89512e-46	8.94505e-52	0.00954077	0.990459	103.813	0.0143137	0.015
seq.8024.64	TPST2	O60704	Aspartate transaminase	KoGES	Biomarker	Enzyme	trans	chr9:133264504:G:GAAACTGCC	chr9:133271182:T:C	0.988887	T	C	0.224	0.26	0.428904	-0.033	0.027	0.006	0	0	-0.077	0.013	0	0	TRUE	3.07821e-56	270.523					1.92385e-54	2.50203e-05	6.53151e-51	0.083111	0.916864	11.032	0.922698	11.938
seq.8024.64	TPST2	O60704	Blood urea nitrogen	KoGES	Biomarker	Biomarker	trans	chr9:133264504:G:GAAACTGCC	chr9:133271182:T:C	0.988887	T	C	0.224	0.26	0.428904	0.029	0.027	0.005	0	0	0.068	0.013	0	0	TRUE	2.41756e-56	270.523					3.68982e-53	0.000479875	1.60631e-51	0.0189294	0.980591	51.802	0.979996	49.667
seq.8024.64	TPST2	O60704	Glucose	KoGES	Biomarker	Biomarker	trans	chr9:133264504:G:GAAACTGCC	chr9:133271182:T:C	0.988887	T	C	0.224	0.26	0.428904	0.041	0.027	0.006	0	0	0.096	0.013	0	0	TRUE	3.8311e-56	270.523					2.21053e-58	2.87487e-09	1.69109e-51	0.0200333	0.979967	48.917	0.98037	49.942
seq.8024.64	TPST2	O60704	Hemoglobin	KoGES	Biomarker	Protein	trans	chr9:133264504:G:GAAACTGCC	chr9:133271182:T:C	0.988887	T	C	0.224	0.26	0.428904	-0.069	0.027	0.004	0	0	-0.161	0.01	0	0	TRUE	1.21369e-55	270.523					5.29769e-98	6.88984e-49	1.59111e-51	0.0187305	0.98127	52.389	0.980533	50.37
seq.8024.64	TPST2	O60704	HDL cholesterol	KoGES	Biomarker	Biomarker	trans	chr11:117205848:A:G			A	G	0.37	0.42	-0.166961	-0.022	0.023	0.005	0	0	0.132	0.03	0	0.001	TRUE	2.54352e-12	52.1524					1.28202e-295	4.18766e-288	3.06141e-08	1	5.35163e-10	0	0.000215759	0
seq.8024.64	TPST2	O60704	Hematocrit	KoGES	Biomarker	Blood cell	trans	chr9:133264504:G:GAAACTGCC	chr9:133271182:T:C	0.988887	T	C	0.224	0.26	0.428904	-0.06	0.027	0.005	0	0	-0.14	0.012	0	0	TRUE	5.52237e-55	270.523					6.04999e-76	7.86823e-27	1.56797e-51	0.0184289	0.981571	53.263	0.980451	50.154
seq.8024.64	TPST2	O60704	HbA1c	KoGES	Biomarker	Protein	trans	chr9:133264504:G:GAAACTGCC	chr9:133271182:T:C	0.988887	T	C	0.224	0.26	0.428904	0.065	0.027	0.008	0	0	0.152	0.018	0	0	TRUE	2.0601e-53	270.523					6.73781e-63	8.76278e-14	2.04337e-51	0.024624	0.975376	39.611
seq.8024.64	TPST2	O60704	LDL cholesterol	KoGES	Biomarker	Biomarker	trans	chr9:133264504:G:GAAACTGCC	chr9:133271182:T:C	0.988887	T	C	0.224	0.26	0.428904	0.081	0.027	0.006	0	0	0.189	0.014	0	0	TRUE	2.06841e-55	270.523					1.20993e-88	1.57356e-39	1.49667e-51	0.0174997	0.9825	56.144	0.982653	56.648
seq.8024.64	TPST2	O60704	Hyperlipidemia	KoGES	Disease	Metabolic	trans	chr9:133264504:G:GAAACTGCC	chr9:133271182:T:C	0.988887	T	C	0.224	0.26	0.428904	0.14	0.027	0.021	0	0	0.326	0.049	0	0	TRUE	4.38762e-43	270.523					2.33118e-58	3.03178e-09	1.59862e-51	0.0188283	0.981172	52.112	0.979454	47.671
seq.8024.64	TPST2	O60704	Red blood cell count	KoGES	Biomarker	Blood cell	trans	chr9:133264504:G:GAAACTGCC	chr9:133271182:T:C	0.988887	T	C	0.224	0.26	0.428904	-0.074	0.027	0.005	0	0	-0.173	0.013	0	0	TRUE	1.09781e-54	270.523					5.07926e-94	6.60577e-45	7.68913e-50	1	2.2997e-08	0	0.975236	39.382
seq.8024.64	TPST2	O60704	Total cholesterol	KoGES	Biomarker	Biomarker	trans	chr9:133264504:G:GAAACTGCC	chr9:133271182:T:C	0.988887	T	C	0.224	0.26	0.428904	0.078	0.027	0.006	0	0	0.182	0.014	0	0	TRUE	1.70734e-55	270.523					2.39251e-86	3.11155e-37	1.36454e-51	0.0157779	0.984222	62.38	0.983512	59.649
seq.8024.64	TPST2	O60704	LDL cholesterol	TWB	Biomarker	Biomarker	trans	chr9:133264504:G:GAAACTGCC	chr9:133271182:T:C	0.988887	T	C	0.224	0.182	0.428904	0.088	0.027	0.006	0	0	0.204	0.013	0	0	TRUE	3.89385e-56	270.523					6.32971e-100	8.21295e-51	8.04231e-52	0.00845198	0.991548	117.315	0.992478	131.948
seq.8024.64	TPST2	O60704	LDL cholesterol	BBJ	Biomarker	Biomarker	trans	chr9:133264504:G:GAAACTGCC	chr9:133271182:T:C	0.988887	T	C	0.224	0.278	0.428904	0.052	0.027	0.005	0	0	0.121	0.012	0	0	TRUE	4.79114e-56	270.523					1.82377e-67	2.34911e-18	1.1942e-51	0.0134087	0.986591	73.578	0.98665	73.905
seq.8024.64	TPST2	O60704	Drugs affecting bone structure and mineralization	BBJ	Medication	Drug	cis	chr22:26525759:A:G	chr22:26520756:C:T	0.997269	C	T	0.396	0.364	0.219092	-0.063	0.023	0.019	0	0.001	-0.288	0.089	0.001	0.038	TRUE	2.56049e-17	93.1127	0.085	0.107	0.431	0.979	2.16166e-16	0.528937	2.81234e-17	0.0680093	0.403053	5.926
seq.8024.64	TPST2	O60704	Mean corpuscular hemoglobin concentration	BBJ	Biomarker	Blood cell	trans	chr9:133264504:G:GAAACTGCC	chr9:133271182:T:C	0.988887	T	C	0.224	0.276	0.428904	-0.019	0.027	0.004	0	0	-0.044	0.009	0	0	TRUE	8.90059e-58	270.523					4.81512e-77	6.20212e-28	7.76366e-50	1	3.88884e-26	0	3.7316e-28	0
seq.8024.64	TPST2	O60704	Mean corpuscular volume	BBJ	Biomarker	Blood cell	trans	chr9:133264504:G:GAAACTGCC	chr9:133271182:T:C	0.988887	T	C	0.224	0.275	0.428904	0.022	0.027	0.004	0	0	0.052	0.009	0	0	TRUE	1.10421e-57	270.523					2.21205e-93	2.84924e-44	7.76366e-50	1	2.32346e-40	0	0.000440337	0
seq.8024.64	TPST2	O60704	Myocardial infarction	BBJ	Disease	Circulatory	trans	chr9:133264504:G:GAAACTGCC	chr9:133271182:T:C	0.988887	T	C	0.224	0.275	0.428904	0.1	0.027	0.015	0	0	0.233	0.035	0	0	TRUE	6.87387e-48	270.523					5.10924e-57	6.58097e-08	3.5061e-51	0.0432468	0.956753	22.123	0.0008306	0.001
seq.8024.64	TPST2	O60704	Monocyte	BBJ	Biomarker	Blood cell	trans	chr9:133264504:G:GAAACTGCC	chr9:133271182:T:C	0.988887	T	C	0.224	0.276	0.428904	-0.02	0.027	0.005	0	0	-0.046	0.011	0	0.003	TRUE	4.1796e-57	270.523					7.8368e-52	0.0100942	7.35235e-50	0.946936	0.0429703	0.045	0.0435182	0.046
seq.8024.64	TPST2	O60704	Milk consumption	BBJ	Lifestyle	Dietary	trans	chr9:133264504:G:GAAACTGCC	chr9:133271182:T:C	0.988887	T	C	0.224	0.277	0.428904	0.046	0.027	0.012	0	0	0.107	0.029	0	0.009	TRUE	1.18688e-57	270.523					9.14101e-51	0.116874	5.50061e-50	0.702929	0.180198	0.256	0.000727717	0.001
seq.8024.64	TPST2	O60704	Salicylic acid and derivatives	BBJ	Medication	Drug	trans	chr11:117205848:A:G			A	G	0.37	0.409	-0.166961	0.027	0.023	0.009	0	0.002	-0.164	0.052	0.002	0.049	TRUE	2.66836e-11	52.1524					9.54273e-10	0.0289849	3.18413e-08	0.967135	0.00387978	0.004
seq.8024.64	TPST2	O60704	Non-albumin protein	BBJ	Biomarker	Protein	trans	chr9:133264504:G:GAAACTGCC	chr9:133271182:T:C	0.988887	T	C	0.224	0.276	0.428904	0.02	0.027	0.004	0	0	0.047	0.01	0	0	TRUE	1.58656e-57	270.523					6.48217e-52	0.00834937	3.46102e-50	0.444703	0.546948	1.23	0.505846	1.027
seq.8024.64	TPST2	O60704	Neutrophil	BBJ	Biomarker	Blood cell	trans	chr9:133264504:G:GAAACTGCC	chr9:133271182:T:C	0.988887	T	C	0.224	0.277	0.428904	-0.025	0.027	0.005	0	0	-0.058	0.012	0	0	TRUE	9.73756e-57	270.523					4.67981e-52	0.00602784	2.11472e-51	0.0253014	0.968671	38.285	0.973119	38.606
seq.8024.64	TPST2	O60704	Peripheral arterial disease	BBJ	Disease	Circulatory	trans	chr9:133264504:G:GAAACTGCC	chr9:133271182:T:C	0.988887	T	C	0.224	0.275	0.428904	0.101	0.027	0.026	0	0	0.235	0.059	0	0.004	TRUE	6.53167e-48	270.523					5.35558e-51	0.0689826	2.54576e-51	0.0309906	0.900027	29.042
seq.8024.64	TPST2	O60704	Rheumatoid arthritis	BBJ	Disease	Musculoskeletal	cis	chr22:26525759:A:G	chr22:26520756:C:T	0.997269	C	T	0.396	0.364	0.219092	-0.069	0.023	0.021	0	0.001	-0.315	0.096	0.001	0.034	TRUE	5.92415e-17	93.1127	0.001	0.117	0.993	1	1.86561e-16	0.456496	2.32374e-17	0.0558844	0.487619	8.725
seq.8024.64	TPST2	O60704	Red blood cell count	TWB	Biomarker	Blood cell	trans	chr9:133264504:G:GAAACTGCC	chr9:133271182:T:C	0.988887	T	C	0.224	0.182	0.428904	-0.066	0.027	0.005	0	0	-0.153	0.011	0	0	TRUE	1.46528e-56	270.523					1.68955e-93	2.19224e-44	7.70698e-50	0.999998	1.81896e-06	0	4.41162e-07	0
seq.8024.64	TPST2	O60704	Red blood cell count	BBJ	Biomarker	Blood cell	trans	chr9:133264504:G:GAAACTGCC	chr9:133271182:T:C	0.988887	T	C	0.224	0.276	0.428904	-0.06	0.027	0.003	0	0	-0.14	0.008	0	0	TRUE	2.09817e-57	270.523					9.92629e-111	1.27856e-61	8.7992e-52	0.00935253	0.990647	105.923	0.0541195	0.057
seq.8024.64	TPST2	O60704	Stable angina pectoris	BBJ	Disease	Circulatory	trans	chr9:133264504:G:GAAACTGCC	chr9:133271182:T:C	0.988887	T	C	0.224	0.274	0.428904	0.048	0.027	0.013	0	0	0.112	0.031	0	0.011	TRUE	4.48087e-53	270.523					2.21995e-50	0.285941	4.44497e-51	0.0559373	0.658122	11.765
seq.8024.64	TPST2	O60704	Total cholesterol	TWB	Biomarker	Biomarker	trans	chr11:117205848:A:G			A	G	0.37	0.433	-0.166961	-0.018	0.023	0.005	0	0	0.108	0.03	0	0.011	TRUE	1.84322e-12	52.1524					3.35222e-79	1.09494e-71	3.06155e-08	1	3.67674e-10	0	4.11937e-08	0
seq.8024.64	TPST2	O60704	Total cholesterol	TWB	Biomarker	Biomarker	trans	chr9:133264504:G:GAAACTGCC	chr9:133271182:T:C	0.988887	T	C	0.224	0.182	0.428904	0.094	0.027	0.006	0	0	0.219	0.013	0	0	TRUE	5.48838e-56	270.523					1.18043e-108	1.53164e-59	9.98702e-52	0.0109803	0.98902	90.072	0.989858	97.596
seq.8024.64	TPST2	O60704	Total cholesterol	BBJ	Biomarker	Biomarker	trans	chr9:133264504:G:GAAACTGCC	chr9:133271182:T:C	0.988887	T	C	0.224	0.276	0.428904	0.049	0.027	0.004	0	0	0.113	0.009	0	0	TRUE	1.96354e-57	270.523					4.72406e-79	6.08484e-30	1.01126e-51	0.0110477	0.988952	89.517	0.0126521	0.013
seq.8024.64	TPST2	O60704	Triglycerides	TWB	Biomarker	Biomarker	trans	chr11:117205848:A:G			A	G	0.37	0.433	-0.166961	-0.041	0.023	0.005	0	0	0.248	0.029	0	0	TRUE	2.48958e-12	52.1524					0	0	3.06155e-08	1	3.6785e-10	0	1.68115e-10	0
seq.8024.64	TPST2	O60704	Triglycerides	BBJ	Biomarker	Biomarker	trans	chr9:133264504:G:GAAACTGCC	chr9:133271182:T:C	0.988887	T	C	0.224	0.276	0.428904	-0.018	0.027	0.004	0	0	-0.043	0.01	0	0.002	TRUE	1.92559e-57	270.523					7.95458e-51	0.102459	1.34987e-50	0.17242	0.725121	4.206
seq.8024.64	TPST2	O60704	White blood cell count	TWB	Biomarker	Blood cell	trans	chr9:133264504:G:GAAACTGCC	chr9:133271182:T:C	0.988887	T	C	0.224	0.182	0.428904	-0.034	0.027	0.006	0	0	-0.08	0.014	0	0	TRUE	5.83776e-57	270.523					8.38577e-55	1.08807e-05	1.05683e-50	0.135397	0.864592	6.386	0.86119	6.204
seq.8024.64	TPST2	O60704	White blood cell count	BBJ	Biomarker	Blood cell	trans	chr9:133264504:G:GAAACTGCC	chr9:133271182:T:C	0.988887	T	C	0.224	0.276	0.428904	-0.025	0.027	0.004	0	0	-0.057	0.009	0	0	TRUE	6.28772e-58	270.523					5.36823e-56	6.91455e-07	1.25232e-51	0.0141589	0.98584	69.627	0.986378	72.41
seq.8024.64	TPST2	O60704	Serum creatinine	BBJ	Biomarker	Biomarker	trans	chr9:133264504:G:GAAACTGCC	chr9:133271182:T:C	0.988887	T	C	0.224	0.276	0.428904	-0.017	0.027	0.003	0	0	-0.04	0.007	0	0	TRUE	6.07432e-58	270.523					1.6848e-53	0.000217011	6.91173e-51	0.0872016	0.912581	10.465	0.913507	10.568
seq.8038.41	NSDHL	Q15738	Gamma-glutamyl transferase	TWB	Biomarker	Enzyme	trans	chr2:3592325:C:G			C	G	0.736	0.743	0.271729	0.027	0.025	0.005	0	0	0.099	0.019	0	0	TRUE	6.40167e-26	117.127					1.94942e-24	0.000270953	2.63315e-22	0.0346683	0.965061	27.837	0.959347	24.941
seq.8038.41	NSDHL	Q15738	Gamma-glutamyl transpeptidase	BBJ	Biomarker	Enzyme	trans	chr2:3592325:C:G	chr2:3592552:C:T	0.993722	C	T	0.73	0.718	0.268103	0.02	0.025	0.004	0	0	0.073	0.014	0	0	TRUE	6.55659e-26	115.428					1.99974e-23	0.0013592	1.97695e-22	0.0114628	0.987178	86.12	0.988336	87.128
seq.8038.41	NSDHL	Q15738	HDL cholesterol	TWB	Biomarker	Biomarker	trans	chr2:3592325:C:G			C	G	0.736	0.743	0.271729	0.025	0.025	0.005	0	0	0.093	0.018	0	0	TRUE	6.26293e-26	117.127					7.81989e-24	0.00108689	3.51904e-22	0.0470077	0.951905	20.25
seq.8038.41	NSDHL	Q15738	Gamma-glutamyl transpeptidase	KoGES	Biomarker	Enzyme	trans	chr2:3592325:C:G			C	G	0.736	0.69	0.271729	0.03	0.025	0.005	0	0	0.11	0.02	0	0	TRUE	1.59261e-25	117.127					5.32773e-25	7.47344e-05	5.03219e-22	0.0687262	0.931199	13.549	0.937313	14.958
seq.8038.41	NSDHL	Q15738	LDL cholesterol	BBJ	Biomarker	Biomarker	trans	chr2:3592325:C:G	chr2:3592552:C:T	0.993722	C	T	0.73	0.718	0.268103	0.018	0.025	0.005	0	0.001	0.068	0.02	0.001	0.02	TRUE	2.39682e-25	115.428					6.96654e-21	0.473509	6.01051e-22	0.0398797	0.486611	12.202
seq.8038.41	NSDHL	Q15738	Lymphocyte	BBJ	Biomarker	Blood cell	trans	chr2:3592325:C:G	chr2:3592552:C:T	0.993722	C	T	0.73	0.72	0.268103	0.021	0.025	0.005	0	0	0.079	0.018	0	0.001	TRUE	1.24779e-25	115.428					7.11448e-22	0.0483565	9.61266e-22	0.0635602	0.888083	13.972
seq.8038.41	NSDHL	Q15738	Monocyte	BBJ	Biomarker	Blood cell	trans	chr2:3592325:C:G	chr2:3592552:C:T	0.993722	C	T	0.73	0.72	0.268103	0.02	0.025	0.005	0	0	0.076	0.018	0	0.002	TRUE	1.25375e-25	115.428					1.49545e-21	0.101644	4.57219e-22	0.0293387	0.869017	29.62
seq.8038.41	NSDHL	Q15738	Platelet count	TWB	Biomarker	Blood cell	trans	chr2:3592325:C:G			C	G	0.736	0.743	0.271729	0.026	0.025	0.005	0	0	0.094	0.019	0	0	TRUE	6.2853e-26	117.127					1.84324e-23	0.00256194	3.18043e-22	0.0422949	0.955143	22.583	0.952911	20.591
seq.8038.41	NSDHL	Q15738	Platelet count	BBJ	Biomarker	Blood cell	trans	chr2:3592325:C:G	chr2:3592552:C:T	0.993722	C	T	0.73	0.718	0.268103	0.018	0.025	0.004	0	0	0.068	0.014	0	0	TRUE	5.47576e-26	115.428					7.58731e-23	0.00515703	2.43789e-22	0.0146097	0.980233	67.095
seq.8038.41	NSDHL	Q15738	Total cholesterol	BBJ	Biomarker	Biomarker	trans	chr2:3592325:C:G	chr2:3592552:C:T	0.993722	C	T	0.73	0.719	0.268103	0.013	0.025	0.004	0	0.001	0.05	0.015	0.001	0.023	TRUE	6.03994e-26	115.428					9.01316e-21	0.612616	4.24102e-22	0.0281073	0.359276	12.782
seq.8038.41	NSDHL	Q15738	White blood cell count	BBJ	Biomarker	Blood cell	trans	chr2:3592325:C:G	chr2:3592552:C:T	0.993722	C	T	0.73	0.719	0.268103	0.012	0.025	0.004	0	0.001	0.045	0.014	0.001	0.043	TRUE	4.93934e-26	115.428					1.10469e-20	0.75085	1.61711e-21	0.109635	0.139515	1.273
seq.8039.41	FAM177A1	Q8N128	Drugs for peptic ulcer and gastro-esophageal reflux disease	BBJ	Medication	Drug	trans	chr19:48703374:A:T			A	T	0.547	0.595	0.215011	-0.026	0.021	0.008	0	0.002	-0.123	0.039	0.002	0.045	TRUE	1.40831e-19	92.9134					8.6686e-16	0.514983	1.13609e-17	0.00579083	0.479226	82.756
seq.8039.41	FAM177A1	Q8N128	Drugs used in diabetes	BBJ	Medication	Drug	trans	chr19:48703374:A:T			A	T	0.547	0.595	0.215011	0.037	0.021	0.011	0	0.001	0.172	0.051	0.001	0.026	TRUE	7.22303e-19	92.9134					7.09084e-16	0.421251	3.96013e-17	0.0224136	0.556335	24.821
seq.8039.41	FAM177A1	Q8N128	Albumin/Globulin ratio	BBJ	Biomarker	Protein	cis	chr14:35046400:TGG:T			TGG	T	0.225	0.175	0.742015	-0.019	0.027	0.005	0	0	-0.026	0.007	0	0.007	TRUE	3.42098e-186	942.497	-0.028	0.008	0.001	0.164	3.75188e-157	0.0195833	1.80207e-155	0.940528	0.039889	0.042
seq.8039.41	FAM177A1	Q8N128	Albumin/Globulin ratio	BBJ	Biomarker	Protein	trans	chr9:133264504:G:GAAACTGCC	chr9:133271182:T:C	0.988887	T	C	0.224	0.276	-0.310765	-0.026	0.026	0.004	0	0	0.085	0.014	0	0	TRUE	2.30964e-30	137.559					5.99457e-32	3.39777e-06	2.81169e-28	0.0139648	0.986032	70.608	0.00380942	0.005
seq.8039.41	FAM177A1	Q8N128	Autoimmune disease	BBJ	Disease	Blood-related	trans	chr9:133264504:G:GAAACTGCC	chr9:133271182:T:C	0.988887	T	C	0.224	0.276	-0.310765	-0.076	0.026	0.021	0	0	0.245	0.067	0	0.011	TRUE	3.56337e-25	137.559					3.41856e-27	0.193767	6.82267e-28	0.0371333	0.7691	20.712
seq.8039.41	FAM177A1	Q8N128	Albumin	TWB	Biomarker	Protein	trans	chr9:133264504:G:GAAACTGCC	chr9:133271182:T:C	0.988887	T	C	0.224	0.182	-0.310765	-0.024	0.026	0.006	0	0	0.078	0.018	0	0.001	TRUE	3.82146e-30	137.559					3.24467e-39	1.84971e-13	1.75415e-26	1	5.84174e-12	0	0.944952	20.304
seq.8039.41	FAM177A1	Q8N128	Alkaline phosphatase	BBJ	Biomarker	Enzyme	trans	chr19:48703374:A:T			A	T	0.547	0.594	0.215011	0.118	0.021	0.004	0	0	0.551	0.02	0	0	TRUE	1.78248e-19	92.9134					5.97114e-175	3.54733e-160	1.08178e-15	0.641947	0.358053	0.558	0.00896719	0.009
seq.8039.41	FAM177A1	Q8N128	Alkaline phosphatase	BBJ	Biomarker	Enzyme	trans	chr9:133264504:G:GAAACTGCC	chr9:133271182:T:C	0.988887	T	C	0.224	0.276	-0.310765	-0.297	0.026	0.004	0	0	0.956	0.014	0	0	TRUE	1.62867e-20	137.559					0	0	1.42993e-28	0.00611721	0.993883	162.473	0.00367845	0.004
seq.8039.41	FAM177A1	Q8N128	Aspartate aminotransferase	TWB	Biomarker	Enzyme	trans	chr9:133264504:G:GAAACTGCC	chr9:133271182:T:C	0.988887	T	C	0.224	0.182	-0.310765	-0.038	0.026	0.006	0	0	0.123	0.018	0	0	TRUE	4.60264e-30	137.559					3.54398e-34	2.02034e-08	3.51881e-28	0.0180961	0.981904	54.261	0.00354639	0.004
seq.8039.41	FAM177A1	Q8N128	Aspartate transaminase	BBJ	Biomarker	Enzyme	trans	chr9:133264504:G:GAAACTGCC	chr9:133271182:T:C	0.988887	T	C	0.224	0.276	-0.310765	-0.014	0.026	0.004	0	0	0.046	0.012	0	0.01	TRUE	1.25508e-30	137.559					7.6415e-27	0.433127	6.94115e-28	0.0382858	0.528587	13.806
seq.8039.41	FAM177A1	Q8N128	Albumin	BBJ	Biomarker	Protein	trans	chr9:133264504:G:GAAACTGCC	chr9:133271182:T:C	0.988887	T	C	0.224	0.276	-0.310765	-0.021	0.026	0.004	0	0	0.069	0.014	0	0	TRUE	2.04824e-30	137.559					2.36175e-29	0.00133866	5.77657e-27	0.326076	0.672586	2.063	0.95249	23.99
seq.8039.41	FAM177A1	Q8N128	Antithrombotic agents	BBJ	Medication	Drug	trans	chr19:48703374:A:T			A	T	0.547	0.595	0.215011	-0.03	0.021	0.009	0	0.001	-0.138	0.041	0.001	0.028	TRUE	2.33566e-19	92.9134					1.07649e-15	0.639522	7.94242e-17	0.0465564	0.313922	6.743
seq.8039.41	FAM177A1	Q8N128	Blood urea nitrogen	TWB	Biomarker	Biomarker	trans	chr19:48703374:A:T			A	T	0.547	0.604	0.215011	0.027	0.021	0.006	0	0	0.126	0.026	0	0	TRUE	6.59655e-21	92.9134					9.70697e-18	0.0057843	6.67118e-16	0.396334	0.597881	1.509	0.818159	4.567
seq.8039.41	FAM177A1	Q8N128	Blood urea nitrogen	TWB	Biomarker	Biomarker	trans	chr9:133264504:G:GAAACTGCC	chr9:133271182:T:C	0.988887	T	C	0.224	0.182	-0.310765	0.022	0.026	0.005	0	0	-0.07	0.017	0	0.002	TRUE	3.73647e-30	137.559					1.7938e-27	0.10226	1.15546e-27	0.0642028	0.833537	12.983
seq.8039.41	FAM177A1	Q8N128	Blood urea nitrogen	BBJ	Biomarker	Biomarker	trans	chr9:133264504:G:GAAACTGCC	chr9:133271182:T:C	0.988887	T	C	0.224	0.276	-0.310765	0.016	0.026	0.004	0	0	-0.05	0.012	0	0.002	TRUE	1.28831e-30	137.559					1.00786e-28	0.00571264	1.67988e-26	0.952086	0.0422012	0.044	0.919036	13.545
seq.8039.41	FAM177A1	Q8N128	Diuretics	BBJ	Medication	Drug	trans	chr9:133264504:G:GAAACTGCC	chr9:133271182:T:C	0.988887	T	C	0.224	0.276	-0.310765	0.039	0.026	0.012	0	0.001	-0.127	0.038	0.001	0.028	TRUE	8.50383e-28	137.559					9.54935e-27	0.541265	7.80099e-28	0.043386	0.415349	9.573
seq.8039.41	FAM177A1	Q8N128	HMG CoA reductase inhibitors	BBJ	Medication	Drug	trans	chr9:133264504:G:GAAACTGCC	chr9:133271182:T:C	0.988887	T	C	0.224	0.276	-0.310765	0.092	0.026	0.01	0	0	-0.297	0.033	0	0	TRUE	4.59891e-24	137.559					2.7096e-41	1.53582e-15	3.42504e-28	0.0174483	0.982552	56.312	0.00320411	0.004
seq.8039.41	FAM177A1	Q8N128	Coronary artery disease	BBJ	Disease	Circulatory	trans	chr9:133264504:G:GAAACTGCC	chr9:133271182:T:C	0.988887	T	C	0.224	0.276	-0.310765	0.066	0.026	0.011	0	0	-0.212	0.035	0	0	TRUE	6.94704e-26	137.559					7.71777e-32	4.3745e-06	4.0569e-28	0.021037	0.978959	46.535
seq.8039.41	FAM177A1	Q8N128	Chronic heart failure	BBJ	Disease	Circulatory	trans	chr9:133264504:G:GAAACTGCC	chr9:133271182:T:C	0.988887	T	C	0.224	0.276	-0.310765	0.059	0.026	0.016	0	0	-0.19	0.053	0	0.012	TRUE	2.2698e-26	137.559					4.59279e-27	0.260323	7.6144e-28	0.0417633	0.697913	16.711
seq.8039.41	FAM177A1	Q8N128	C-reactive protein	BBJ	Biomarker	Protein	trans	chr19:48703374:A:T			A	T	0.547	0.593	0.215011	-0.022	0.021	0.005	0	0	-0.105	0.024	0	0.001	TRUE	7.64323e-21	92.9134					6.28613e-17	0.0373446	2.27421e-17	0.0116085	0.951047	81.927
seq.8039.41	FAM177A1	Q8N128	Creatinine	TWB	Biomarker	Biomarker	cis	chr14:35046400:TGG:T	chr14:35048404:G:C	0.999881	G	C	0.221	0.241	0.736752	-0.013	0.027	0.004	0	0.001	-0.018	0.005	0.001	0.027	TRUE	1.33964e-178	909.29	0.001	0.007	0.861	0.997	2.14135e-156	0.0615297	3.15812e-155	0.907395	0.0310754	0.034
seq.8039.41	FAM177A1	Q8N128	Cholelithiasis	BBJ	Disease	Digestive	trans	chr19:48703374:A:T			A	T	0.547	0.595	0.215011	-0.118	0.021	0.017	0	0	-0.547	0.081	0	0	TRUE	5.76208e-14	92.9134					9.02684e-23	5.36265e-08	4.52754e-18	0.000691099	0.999309	1445.97	0.995383	215.586
seq.8039.41	FAM177A1	Q8N128	Chronic sinusitis	BBJ	Disease	Respiratory	trans	chr19:48703374:A:T			A	T	0.547	0.595	0.215011	-0.124	0.021	0.024	0	0	-0.578	0.111	0	0	TRUE	1.44112e-13	92.9134					1.60435e-19	9.5311e-05	1.54897e-17	0.00721675	0.992688	137.553	0.966005	28.507
seq.8039.41	FAM177A1	Q8N128	Gamma-glutamyl transferase	TWB	Biomarker	Enzyme	trans	chr9:133264504:G:GAAACTGCC	chr9:133271182:T:C	0.988887	T	C	0.224	0.182	-0.310765	0.019	0.026	0.005	0	0.001	-0.06	0.017	0.001	0.018	TRUE	3.63172e-30	137.559					2.28524e-27	0.130276	1.35193e-26	0.770507	0.0992167	0.129	0.0326143	0.041
seq.8039.41	FAM177A1	Q8N128	Gamma-glutamyl transpeptidase	BBJ	Biomarker	Enzyme	trans	chr9:133264504:G:GAAACTGCC	chr9:133271182:T:C	0.988887	T	C	0.224	0.276	-0.310765	0.016	0.026	0.004	0	0	-0.051	0.013	0	0.002	TRUE	1.57533e-30	137.559					2.02301e-27	0.114666	5.11206e-28	0.0272594	0.858075	31.478
seq.8039.41	FAM177A1	Q8N128	Gastric cancer	BBJ	Disease	cancer	trans	chr9:133264504:G:GAAACTGCC	chr9:133271182:T:C	0.988887	T	C	0.224	0.276	-0.310765	0.091	0.026	0.019	0	0	-0.294	0.06	0	0	TRUE	4.38118e-24	137.559					3.10397e-29	0.00175936	8.44483e-28	0.0459614	0.952279	20.719	0.953479	24.529
seq.8039.41	FAM177A1	Q8N128	Gastric ulcer	BBJ	Disease	Digestive	trans	chr19:48703374:A:T			A	T	0.547	0.596	0.215011	-0.084	0.021	0.015	0	0	-0.393	0.07	0	0	TRUE	6.95703e-16	92.9134					3.10371e-18	0.00184384	9.44751e-18	0.0036235	0.994533	274.467	0.999819	5959.81
seq.8039.41	FAM177A1	Q8N128	Glucose	BBJ	Biomarker	Biomarker	trans	chr9:133264504:G:GAAACTGCC	chr9:133271182:T:C	0.988887	T	C	0.224	0.276	-0.310765	0.012	0.026	0.004	0	0.001	-0.039	0.012	0.001	0.043	TRUE	1.53169e-30	137.559					1.35918e-26	0.770397	4.21167e-28	0.0234598	0.206143	8.787
seq.8039.41	FAM177A1	Q8N128	Hemoglobin	TWB	Biomarker	Protein	trans	chr9:133264504:G:GAAACTGCC	chr9:133271182:T:C	0.988887	T	C	0.224	0.182	-0.310765	-0.054	0.026	0.004	0	0	0.172	0.014	0	0	TRUE	6.18277e-30	137.559					1.84603e-55	1.05238e-29	2.38283e-28	0.0116072	0.988393	85.154	0.945335	20.455
seq.8039.41	FAM177A1	Q8N128	Hematocrit	TWB	Biomarker	Blood cell	trans	chr9:133264504:G:GAAACTGCC	chr9:133271182:T:C	0.988887	T	C	0.224	0.182	-0.310765	-0.053	0.026	0.005	0	0	0.17	0.015	0	0	TRUE	6.06193e-30	137.559					1.21612e-51	6.93279e-26	4.33375e-28	0.0227512	0.977249	42.954	0.940119	19.146
seq.8039.41	FAM177A1	Q8N128	HDL cholesterol	TWB	Biomarker	Biomarker	cis	chr14:35046400:TGG:T	chr14:35048404:G:C	0.999881	G	C	0.221	0.241	0.736752	0.022	0.027	0.005	0	0	0.03	0.007	0	0.001	TRUE	1.64324e-178	909.29	0.005	0.009	0.602	0.989	1.27071e-157	0.00365126	3.05237e-155	0.876832	0.119517	0.136
seq.8039.41	FAM177A1	Q8N128	Hashimoto's disease	BBJ	Disease	Metabolic	trans	chr9:133264504:G:GAAACTGCC	chr9:133271182:T:C	0.988887	T	C	0.224	0.276	-0.310765	-0.222	0.026	0.069	0	0.001	0.714	0.222	0.001	0.04	TRUE	4.39464e-16	137.559					5.40073e-27	0.306118	3.66603e-27	0.206819	0.487063	2.355
seq.8039.41	FAM177A1	Q8N128	HbA1c	TWB	Biomarker	Protein	trans	chr9:133264504:G:GAAACTGCC	chr9:133271182:T:C	0.988887	T	C	0.224	0.182	-0.310765	0.019	0.026	0.005	0	0.001	-0.06	0.017	0.001	0.02	TRUE	3.63495e-30	137.559					1.02479e-26	0.584207	1.03284e-27	0.0581644	0.357629	6.149
seq.8039.41	FAM177A1	Q8N128	HbA1c	BBJ	Biomarker	Protein	trans	chr9:133264504:G:GAAACTGCC	chr9:133271182:T:C	0.988887	T	C	0.224	0.277	-0.310765	0.017	0.026	0.005	0	0	-0.054	0.015	0	0.013	TRUE	8.1379e-30	137.559					7.32577e-27	0.415231	1.41896e-27	0.079417	0.505352	6.363
seq.8039.41	FAM177A1	Q8N128	Hemoglobin	BBJ	Biomarker	Protein	trans	chr9:133264504:G:GAAACTGCC	chr9:133271182:T:C	0.988887	T	C	0.224	0.276	-0.310765	-0.053	0.026	0.003	0	0	0.17	0.011	0	0	TRUE	2.57908e-30	137.559					2.62759e-75	1.48934e-49	1.65728e-28	0.0074084	0.992592	133.982	0.949776	22.619
seq.8039.41	FAM177A1	Q8N128	Hematocrit	BBJ	Biomarker	Blood cell	trans	chr9:133264504:G:GAAACTGCC	chr9:133271182:T:C	0.988887	T	C	0.224	0.276	-0.310765	-0.052	0.026	0.003	0	0	0.168	0.011	0	0	TRUE	2.51632e-30	137.559					2.78515e-72	1.57864e-46	1.69135e-28	0.0076019	0.992398	130.546	0.951061	23.249
seq.8039.41	FAM177A1	Q8N128	Alanine aminotransferase	KoGES	Biomarker	Enzyme	trans	chr19:48703374:A:T			A	T	0.547	0.51	0.215011	0.025	0.021	0.005	0	0	0.116	0.023	0	0	TRUE	1.1331e-20	92.9134					8.47105e-17	0.0504222	6.29605e-18	0.00185214	0.947726	511.691	0.999148	4301.29
seq.8039.41	FAM177A1	Q8N128	Aspartate transaminase	KoGES	Biomarker	Enzyme	trans	chr9:133264504:G:GAAACTGCC	chr9:133271182:T:C	0.988887	T	C	0.224	0.26	-0.310765	-0.033	0.026	0.006	0	0	0.106	0.018	0	0	TRUE	1.03428e-29	137.559					4.38237e-31	2.50108e-05	1.48712e-27	0.0830381	0.916937	11.042	0.00369971	0.004
seq.8039.41	FAM177A1	Q8N128	Body mass index	KoGES	Physical measurement	Anthropometric	cis	chr14:35046400:TGG:T	chr14:35048404:G:C	0.999881	G	C	0.221	0.2	0.736752	-0.024	0.027	0.006	0	0	-0.033	0.009	0	0.006	TRUE	1.69923e-176	909.29	-0.024	0.012	0.041	0.806	5.86911e-156	0.167977	1.14779e-155	0.327495	0.504527	1.541
seq.8039.41	FAM177A1	Q8N128	Blood urea nitrogen	KoGES	Biomarker	Biomarker	trans	chr19:48703374:A:T			A	T	0.547	0.51	0.215011	0.022	0.021	0.005	0	0	0.102	0.023	0	0	TRUE	1.0284e-20	92.9134					7.93523e-16	0.472328	8.92236e-18	0.00426404	0.523408	122.749
seq.8039.41	FAM177A1	Q8N128	Blood urea nitrogen	KoGES	Biomarker	Biomarker	trans	chr9:133264504:G:GAAACTGCC	chr9:133271182:T:C	0.988887	T	C	0.224	0.26	-0.310765	0.029	0.026	0.005	0	0	-0.093	0.018	0	0	TRUE	8.96101e-30	137.559					8.36648e-30	0.000477487	3.66507e-28	0.0189559	0.980567	51.729
seq.8039.41	FAM177A1	Q8N128	Glucose	KoGES	Biomarker	Biomarker	trans	chr9:133264504:G:GAAACTGCC	chr9:133271182:T:C	0.988887	T	C	0.224	0.26	-0.310765	0.041	0.026	0.006	0	0	-0.132	0.018	0	0	TRUE	1.2111e-29	137.559					5.21804e-35	2.97801e-09	3.98904e-28	0.0208076	0.979192	47.059	0.00299723	0.004
seq.8039.41	FAM177A1	Q8N128	Hemoglobin	KoGES	Biomarker	Protein	trans	chr19:48703374:A:T			A	T	0.547	0.51	0.215011	0.013	0.021	0.004	0	0.001	0.06	0.018	0.001	0.028	TRUE	9.9022e-21	92.9134					8.82955e-16	0.525561	4.70268e-17	0.0270971	0.447342	16.509
seq.8039.41	FAM177A1	Q8N128	Hemoglobin	KoGES	Biomarker	Protein	trans	chr9:133264504:G:GAAACTGCC	chr9:133271182:T:C	0.988887	T	C	0.224	0.26	-0.310765	-0.069	0.026	0.004	0	0	0.222	0.014	0	0	TRUE	2.76957e-29	137.559					1.20262e-74	6.86355e-49	3.61069e-28	0.018644	0.981356	52.637	0.944385	20.08
seq.8039.41	FAM177A1	Q8N128	Hematocrit	KoGES	Biomarker	Blood cell	trans	chr9:133264504:G:GAAACTGCC	chr9:133271182:T:C	0.988887	T	C	0.224	0.26	-0.310765	-0.06	0.026	0.005	0	0	0.193	0.017	0	0	TRUE	5.52292e-29	137.559					1.37405e-52	7.84192e-27	3.55963e-28	0.018352	0.981648	53.49	0.944006	19.983
seq.8039.41	FAM177A1	Q8N128	HbA1c	KoGES	Biomarker	Protein	trans	chr9:133264504:G:GAAACTGCC	chr9:133271182:T:C	0.988887	T	C	0.224	0.26	-0.310765	0.065	0.026	0.008	0	0	-0.209	0.025	0	0	TRUE	3.71101e-28	137.559					1.91341e-39	1.09201e-13	5.80085e-28	0.0311686	0.968831	31.084
seq.8039.41	FAM177A1	Q8N128	LDL cholesterol	KoGES	Biomarker	Biomarker	trans	chr9:133264504:G:GAAACTGCC	chr9:133271182:T:C	0.988887	T	C	0.224	0.26	-0.310765	0.081	0.026	0.006	0	0	-0.261	0.019	0	0	TRUE	4.17389e-29	137.559					1.31662e-65	7.51412e-40	1.62792e-28	0.00730539	0.992695	135.885	0.00329609	0.004
seq.8039.41	FAM177A1	Q8N128	Hyperlipidemia	KoGES	Disease	Metabolic	trans	chr9:133264504:G:GAAACTGCC	chr9:133271182:T:C	0.988887	T	C	0.224	0.26	-0.310765	0.14	0.026	0.021	0	0	-0.451	0.068	0	0	TRUE	1.71954e-20	137.559					7.3298e-35	4.18322e-09	5.02645e-28	0.0267402	0.97326	36.397	0.00302194	0.004
seq.8039.41	FAM177A1	Q8N128	Red blood cell count	KoGES	Biomarker	Blood cell	trans	chr9:133264504:G:GAAACTGCC	chr9:133271182:T:C	0.988887	T	C	0.224	0.26	-0.310765	-0.074	0.026	0.005	0	0	0.238	0.018	0	0	TRUE	9.04345e-29	137.559					1.15785e-70	6.60803e-45	1.75219e-26	1	2.37139e-08	0	0.855886	6.995
seq.8039.41	FAM177A1	Q8N128	Total cholesterol	KoGES	Biomarker	Biomarker	trans	chr9:133264504:G:GAAACTGCC	chr9:133271182:T:C	0.988887	T	C	0.224	0.26	-0.310765	0.078	0.026	0.006	0	0	-0.251	0.019	0	0	TRUE	3.64847e-29	137.559					5.45337e-63	3.11232e-37	3.10912e-28	0.0157757	0.984224	62.389	0.00303237	0.004
seq.8039.41	FAM177A1	Q8N128	Body weight	KoGES	Physical measurement	Anthropometric	cis	chr14:35046400:TGG:T	chr14:35048404:G:C	0.999881	G	C	0.221	0.2	0.736752	-0.017	0.027	0.005	0	0.002	-0.023	0.007	0.002	0.048	TRUE	1.44767e-176	909.29	-0.023	0.01	0.022	0.721	1.22635e-155	0.35099	1.89465e-155	0.542045	0.106965	0.197	4.87352e-08	0
seq.8039.41	FAM177A1	Q8N128	LDL cholesterol	TWB	Biomarker	Biomarker	trans	chr9:133264504:G:GAAACTGCC	chr9:133271182:T:C	0.988887	T	C	0.224	0.182	-0.310765	0.088	0.026	0.006	0	0	-0.282	0.018	0	0	TRUE	1.69277e-29	137.559					1.41298e-76	8.05509e-51	1.78943e-28	0.00821756	0.991782	120.691	0.00331963	0.004
seq.8039.41	FAM177A1	Q8N128	LDL cholesterol	BBJ	Biomarker	Biomarker	trans	chr9:133264504:G:GAAACTGCC	chr9:133271182:T:C	0.988887	T	C	0.224	0.278	-0.310765	0.052	0.026	0.005	0	0	-0.167	0.017	0	0	TRUE	1.48075e-29	137.559					4.12434e-44	2.33771e-18	2.69747e-28	0.0133161	0.986684	74.097	0.00328787	0.004
seq.8039.41	FAM177A1	Q8N128	Mean corpuscular hemoglobin concentration	BBJ	Biomarker	Blood cell	trans	chr9:133264504:G:GAAACTGCC	chr9:133271182:T:C	0.988887	T	C	0.224	0.276	-0.310765	-0.019	0.026	0.004	0	0	0.06	0.013	0	0	TRUE	1.57459e-30	137.559					1.09546e-53	6.20913e-28	1.76426e-26	1	2.33974e-17	0	0.947338	21.509
seq.8039.41	FAM177A1	Q8N128	Mean corpuscular volume	BBJ	Biomarker	Blood cell	trans	chr9:133264504:G:GAAACTGCC	chr9:133271182:T:C	0.988887	T	C	0.224	0.275	-0.310765	0.022	0.026	0.004	0	0	-0.072	0.013	0	0	TRUE	1.78009e-30	137.559					5.03187e-70	2.85211e-44	1.76426e-26	1	2.89096e-17	0	0.953499	24.54
seq.8039.41	FAM177A1	Q8N128	Myocardial infarction	BBJ	Disease	Circulatory	trans	chr9:133264504:G:GAAACTGCC	chr9:133271182:T:C	0.988887	T	C	0.224	0.275	-0.310765	0.1	0.026	0.015	0	0	-0.321	0.048	0	0	TRUE	1.67321e-23	137.559					1.12825e-33	6.39503e-08	7.74236e-28	0.0419683	0.958032	22.828	0.0279926	0.034
seq.8039.41	FAM177A1	Q8N128	Monocyte	BBJ	Biomarker	Blood cell	trans	chr9:133264504:G:GAAACTGCC	chr9:133271182:T:C	0.988887	T	C	0.224	0.276	-0.310765	-0.02	0.026	0.005	0	0	0.063	0.016	0	0.003	TRUE	3.50385e-30	137.559					1.78043e-28	0.0100916	1.66816e-26	0.945435	0.044473	0.047	0.0303894	0.037
seq.8039.41	FAM177A1	Q8N128	Milk consumption	BBJ	Lifestyle	Dietary	trans	chr9:133264504:G:GAAACTGCC	chr9:133271182:T:C	0.988887	T	C	0.224	0.277	-0.310765	0.046	0.026	0.012	0	0	-0.148	0.04	0	0.009	TRUE	2.10914e-30	137.559					2.07763e-27	0.117293	1.24935e-26	0.704971	0.177736	0.252	0.00694534	0.008
seq.8039.41	FAM177A1	Q8N128	Salicylic acid and derivatives	BBJ	Medication	Drug	trans	chr19:48703374:A:T			A	T	0.547	0.595	0.215011	-0.033	0.021	0.009	0	0	-0.156	0.044	0	0.016	TRUE	4.17016e-19	92.9134					7.97749e-16	0.473926	2.39244e-17	0.0131872	0.512887	38.893
seq.8039.41	FAM177A1	Q8N128	Non-albumin protein	BBJ	Biomarker	Protein	trans	chr9:133264504:G:GAAACTGCC	chr9:133271182:T:C	0.988887	T	C	0.224	0.276	-0.310765	0.02	0.026	0.004	0	0	-0.065	0.014	0	0	TRUE	2.13172e-30	137.559					1.44748e-28	0.00820444	7.7183e-27	0.436369	0.555427	1.273	0.0270493	0.033
seq.8039.41	FAM177A1	Q8N128	Neutrophil	BBJ	Biomarker	Blood cell	trans	chr19:48703374:A:T			A	T	0.547	0.594	0.215011	-0.016	0.021	0.005	0	0.002	-0.076	0.024	0.002	0.048	TRUE	7.18867e-21	92.9134					1.43823e-15	0.854419	1.35625e-16	0.0804414	0.0651393	0.81
seq.8039.41	FAM177A1	Q8N128	Neutrophil	BBJ	Biomarker	Blood cell	trans	chr9:133264504:G:GAAACTGCC	chr9:133271182:T:C	0.988887	T	C	0.224	0.277	-0.310765	-0.025	0.026	0.005	0	0	0.08	0.017	0	0	TRUE	5.5235e-30	137.559					1.0322e-28	0.0058506	4.65851e-28	0.0244655	0.969684	39.635	0.00921789	0.012
seq.8039.41	FAM177A1	Q8N128	Nephrotic syndrome	BBJ	Disease	Genitourinary	trans	chr19:48703374:A:T			A	T	0.547	0.595	0.215011	-0.139	0.021	0.044	0	0.002	-0.646	0.205	0.002	0.048	TRUE	8.36213e-13	92.9134					1.26747e-15	0.752975	6.82927e-17	0.0401575	0.206867	5.151
seq.8039.41	FAM177A1	Q8N128	Peripheral arterial disease	BBJ	Disease	Circulatory	trans	chr9:133264504:G:GAAACTGCC	chr9:133271182:T:C	0.988887	T	C	0.224	0.275	-0.310765	0.101	0.026	0.026	0	0	-0.324	0.082	0	0.004	TRUE	1.7001e-23	137.559					1.217e-27	0.0689807	5.80009e-28	0.0310755	0.899944	28.96
seq.8039.41	FAM177A1	Q8N128	Platelet count	TWB	Biomarker	Blood cell	trans	chr19:48703374:A:T			A	T	0.547	0.604	0.215011	-0.021	0.021	0.006	0	0	-0.096	0.026	0	0.01	TRUE	6.05631e-21	92.9134					1.34103e-15	0.799107	1.84389e-17	0.010607	0.190286	17.94
seq.8039.41	FAM177A1	Q8N128	Red blood cell count	TWB	Biomarker	Blood cell	trans	chr9:133264504:G:GAAACTGCC	chr9:133271182:T:C	0.988887	T	C	0.224	0.182	-0.310765	-0.066	0.026	0.005	0	0	0.212	0.016	0	0	TRUE	8.39447e-30	137.559					3.85831e-70	2.19953e-44	1.75415e-26	0.999998	1.72999e-06	0	0.944679	20.197
seq.8039.41	FAM177A1	Q8N128	Red blood cell count	BBJ	Biomarker	Blood cell	trans	chr9:133264504:G:GAAACTGCC	chr9:133271182:T:C	0.988887	T	C	0.224	0.276	-0.310765	-0.06	0.026	0.003	0	0	0.193	0.011	0	0	TRUE	3.18316e-30	137.559					2.08749e-87	1.18321e-61	1.84848e-28	0.00849431	0.991506	116.726	0.959988	28.752
seq.8039.41	FAM177A1	Q8N128	Stable angina pectoris	BBJ	Disease	Circulatory	trans	chr9:133264504:G:GAAACTGCC	chr9:133271182:T:C	0.988887	T	C	0.224	0.274	-0.310765	0.048	0.026	0.013	0	0	-0.155	0.043	0	0.011	TRUE	4.03654e-27	137.559					4.96854e-27	0.281621	9.97138e-28	0.0551922	0.663187	12.016
seq.8039.41	FAM177A1	Q8N128	Type 2 diabetes	BBJ	Disease	Metabolic	trans	chr19:48703374:A:T			A	T	0.547	0.595	0.215011	0.042	0.021	0.01	0	0	0.194	0.048	0	0.002	TRUE	1.48344e-18	92.9134					1.2412e-16	0.0737368	2.54803e-17	0.0133114	0.912952	68.584	0.969362	31.643
seq.8039.41	FAM177A1	Q8N128	Total cholesterol	TWB	Biomarker	Biomarker	trans	chr9:133264504:G:GAAACTGCC	chr9:133271182:T:C	0.988887	T	C	0.224	0.182	-0.310765	0.094	0.026	0.006	0	0	-0.303	0.018	0	0	TRUE	2.16502e-29	137.559					2.80939e-85	1.60157e-59	2.36982e-28	0.0115329	0.988467	85.709	0.00317311	0.004
seq.8039.41	FAM177A1	Q8N128	Total cholesterol	BBJ	Biomarker	Biomarker	trans	chr9:133264504:G:GAAACTGCC	chr9:133271182:T:C	0.988887	T	C	0.224	0.276	-0.310765	0.049	0.026	0.004	0	0	-0.156	0.013	0	0	TRUE	2.78601e-30	137.559					8.89908e-56	5.04407e-30	1.9027e-28	0.00880225	0.991198	112.607	0.00378114	0.005
seq.8039.41	FAM177A1	Q8N128	Triglycerides	TWB	Biomarker	Biomarker	cis	chr14:35046400:TGG:T	chr14:35048404:G:C	0.999881	G	C	0.221	0.241	0.736752	-0.022	0.027	0.005	0	0	-0.029	0.007	0	0.002	TRUE	1.61478e-178	909.29	-0.002	0.01	0.825	0.996	2.97093e-156	0.085367	1.53973e-156	0.0424985	0.872134	20.522
seq.8039.41	FAM177A1	Q8N128	Triglycerides	BBJ	Biomarker	Biomarker	trans	chr9:133264504:G:GAAACTGCC	chr9:133271182:T:C	0.988887	T	C	0.224	0.276	-0.310765	-0.018	0.026	0.004	0	0	0.059	0.014	0	0.002	TRUE	2.34198e-30	137.559					1.75914e-27	0.0997094	2.98153e-27	0.16753	0.732761	4.374
seq.8039.41	FAM177A1	Q8N128	White blood cell count	TWB	Biomarker	Blood cell	trans	chr9:133264504:G:GAAACTGCC	chr9:133271182:T:C	0.988887	T	C	0.224	0.182	-0.310765	-0.034	0.026	0.006	0	0	0.111	0.019	0	0	TRUE	4.33271e-30	137.559					1.93459e-31	1.10286e-05	2.42633e-27	0.136593	0.863396	6.321	0.0113205	0.013
seq.8039.41	FAM177A1	Q8N128	White blood cell count	BBJ	Biomarker	Blood cell	trans	chr9:133264504:G:GAAACTGCC	chr9:133271182:T:C	0.988887	T	C	0.224	0.276	-0.310765	-0.025	0.026	0.004	0	0	0.079	0.012	0	0	TRUE	1.34382e-30	137.559					1.14557e-32	6.49319e-07	2.66892e-28	0.013154	0.986845	75.023	0.00339689	0.004
seq.8039.41	FAM177A1	Q8N128	Serum creatinine	BBJ	Biomarker	Biomarker	trans	chr19:48703374:A:T			A	T	0.547	0.595	0.215011	-0.01	0.021	0.003	0	0.001	-0.047	0.015	0.001	0.043	TRUE	2.7076e-21	92.9134					1.56919e-15	0.932219	1.38858e-17	0.00812997	0.0596506	7.337
seq.8039.41	FAM177A1	Q8N128	Serum creatinine	BBJ	Biomarker	Biomarker	trans	chr9:133264504:G:GAAACTGCC	chr9:133271182:T:C	0.988887	T	C	0.224	0.276	-0.310765	-0.017	0.026	0.003	0	0	0.056	0.01	0	0	TRUE	1.28757e-30	137.559					3.95703e-30	0.000224288	1.62119e-27	0.0900709	0.909705	10.1	0.00395834	0.005
seq.8048.9	FTMT	Q8N4E7	Albumin	TWB	Biomarker	Protein	trans	chr6:31967790:G:A			G	A	0.868	0.88	-0.732151	0.04	0.033	0.006	0	0	-0.055	0.009	0	0	TRUE	4.07726e-112	553.05					1.16652e-118	2.55501e-24	4.56562e-95	1	9.02961e-18	0
seq.8048.9	FTMT	Q8N4E7	Body weight	BBJ	Physical measurement	Anthropometric	trans	chr6:31967790:G:A			G	A	0.868	0.961	-0.732151	-0.023	0.033	0.007	0	0.001	0.031	0.009	0.001	0.031	TRUE	2.48983e-114	553.05					7.71903e-139	1.47307e-44	5.2401e-95	1	6.5837e-44	0	0.0101521	0.182
seq.8048.9	FTMT	Q8N4E7	Forced vital capacity (FVC)	TWB	Physical measurement	Respiratory	trans	chr6:31967790:G:A			G	A	0.868	0.88	-0.732151	-0.022	0.033	0.006	0	0	0.029	0.008	0	0.005	TRUE	3.61118e-110	553.05					7.09569e-105	1.5547e-10	4.56403e-95	1	4.61308e-09	0	0.411358	0.699
seq.8048.9	FTMT	Q8N4E7	Hip circumference	TWB	Physical measurement	Anthropometric	trans	chr6:31967790:G:A			G	A	0.868	0.88	-0.732151	-0.025	0.033	0.007	0	0	0.034	0.009	0	0.009	TRUE	3.02483e-112	553.05					2.38743e-107	5.22926e-13	4.56553e-95	1	6.66844e-12	0	0.0112226	0.395
seq.8048.9	FTMT	Q8N4E7	Height	TWB	Physical measurement	Anthropometric	trans	chr6:31967790:G:A			G	A	0.868	0.88	-0.732151	-0.015	0.033	0.004	0	0.001	0.021	0.006	0.001	0.025	TRUE	2.69481e-112	553.05					1.2677e-132	2.77662e-38	4.56562e-95	1	1.14135e-37	0	0.014453	0.309
seq.8048.9	FTMT	Q8N4E7	Pollinosis	BBJ	Disease	Respiratory	trans	chr6:31967790:G:A			G	A	0.868	0.96	-0.732151	-0.098	0.033	0.031	0	0.002	0.134	0.042	0.002	0.045	TRUE	5.18487e-108	553.05					4.80503e-101	9.1695e-07	5.24019e-95	0.999993	6.319e-06	0
seq.8048.9	FTMT	Q8N4E7	Systolic blood pressure	TWB	Physical measurement	Circulatory	trans	chr6:31967790:G:A			G	A	0.868	0.88	-0.732151	0.022	0.033	0.006	0	0	-0.03	0.008	0	0.015	TRUE	2.89494e-112	553.05					2.33509e-97	0.00511451	4.37225e-95	0.957643	0.0372428	0.039	5.79318e-05	0
seq.8048.9	FTMT	Q8N4E7	Type 2 diabetes	BBJ	Disease	Metabolic	trans	chr6:31967790:G:A			G	A	0.868	0.96	-0.732151	-0.093	0.033	0.023	0	0	0.127	0.032	0	0.003	TRUE	1.86998e-108	553.05					1.01114e-107	1.92954e-13	5.24033e-95	1	1.7573e-11	0
seq.8065.245	PATE4	P0C8F1	Mean corpuscular hemoglobin	BBJ	Biomarker	Blood cell	cis	chr11:125822524:G:A			G	A	0.686	0.74	-0.17397	0.016	0.024	0.004	0	0	-0.095	0.024	0	0.003	TRUE	1.23925e-12	52.3202					1.51407e-09	0.107663	6.44237e-09	0.457236	0.435101	0.952
seq.8065.245	PATE4	P0C8F1	Mean corpuscular volume	BBJ	Biomarker	Blood cell	cis	chr11:125822524:G:A			G	A	0.686	0.74	-0.17397	0.016	0.024	0.004	0	0	-0.094	0.024	0	0.003	TRUE	1.22491e-12	52.3202					2.03705e-09	0.144852	3.53335e-09	0.25004	0.605108	2.42
seq.8065.245	PATE4	P0C8F1	Antidepressants	BBJ	Medication	Drug	cis	chr11:125822524:G:A			G	A	0.686	0.741	-0.17397	-0.096	0.024	0.028	0	0.001	0.551	0.163	0.001	0.025	TRUE	1.21945e-08	52.3202					2.5978e-09	0.184725	6.81389e-09	0.483862	0.331413	0.685
seq.8080.24	MSMP	Q1L6U9	Basophil	BBJ	Biomarker	Blood cell	trans	chr11:74637806:CT:C	chr11:74635477:T:A	0.955803	T	A	0.628	0.57	-0.166541	-0.015	0.023	0.005	0	0.001	0.088	0.027	0.001	0.039	TRUE	1.91103e-12	52.045					3.6535e-08	0.78017	1.03056e-09	0.0216101	0.19822	9.173
seq.8080.24	MSMP	Q1L6U9	Bone density Z-score	TWB	Physical measurement	Anthropometric	cis	chr9:35718115:C:G			C	G	0.83	0.841	0.295344	-0.026	0.031	0.007	0	0	-0.086	0.023	0	0.007	TRUE	1.82183e-22	100.232					3.05319e-17	0.0311777	8.74883e-16	0.893238	0.0755846	0.085
seq.8080.24	MSMP	Q1L6U9	Body fat rate	TWB	Physical measurement	Anthropometric	cis	chr9:35718115:C:G			C	G	0.83	0.841	0.295344	0.018	0.031	0.006	0	0.001	0.06	0.019	0.001	0.044	TRUE	1.72559e-22	100.232					7.43362e-16	0.759085	4.73259e-17	0.047941	0.192974	4.025
seq.8080.24	MSMP	Q1L6U9	Body weight	BBJ	Physical measurement	Anthropometric	cis	chr9:35718115:C:G			C	G	0.83	0.815	0.295344	-0.013	0.031	0.004	0	0	-0.045	0.012	0	0.007	TRUE	6.99358e-23	100.232					3.40525e-16	0.347565	3.4256e-17	0.0337268	0.618708	18.345
seq.8080.24	MSMP	Q1L6U9	Body weight	BBJ	Physical measurement	Anthropometric	trans	chr11:74637806:CT:C	chr11:74635477:T:A	0.955803	T	A	0.628	0.568	-0.166541	0.012	0.023	0.003	0	0	-0.07	0.016	0	0.001	TRUE	1.17059e-12	52.045					3.25593e-09	0.0695273	1.22681e-08	0.260634	0.669838	2.57
seq.8080.24	MSMP	Q1L6U9	Colorectal cancer	BBJ	Disease	cancer	trans	chr11:74637806:CT:C	chr11:74635477:T:A	0.955803	T	A	0.628	0.568	-0.166541	-0.056	0.023	0.017	0	0.001	0.338	0.1	0.001	0.026	TRUE	7.40503e-10	52.045					1.76641e-08	0.377201	8.18047e-09	0.173788	0.449011	2.584
seq.8080.24	MSMP	Q1L6U9	Forced vital capacity (FVC)	TWB	Physical measurement	Respiratory	cis	chr9:35718115:C:G			C	G	0.83	0.842	0.295344	-0.023	0.031	0.006	0	0	-0.076	0.019	0	0.002	TRUE	4.43673e-22	100.232					1.3776e-17	0.0140674	6.38243e-18	0.00455468	0.981378	215.466
seq.8080.24	MSMP	Q1L6U9	Hip circumference	TWB	Physical measurement	Anthropometric	trans	chr11:74637806:CT:C	chr11:74635477:T:A	0.955803	T	A	0.628	0.6	-0.166541	0.015	0.023	0.005	0	0.001	-0.091	0.027	0.001	0.029	TRUE	1.90004e-12	52.045					2.40676e-08	0.666683	3.55965e-09	0.0981337	0.235183	2.397
seq.8080.24	MSMP	Q1L6U9	Height	BBJ	Physical measurement	Anthropometric	cis	chr9:35718115:C:G			C	G	0.83	0.815	0.295344	-0.014	0.031	0.003	0	0	-0.048	0.009	0	0	TRUE	7.03696e-23	100.232					2.02859e-21	2.07053e-06	9.70294e-16	0.990334	0.00966389	0.01	0.075237	0.081
seq.8080.24	MSMP	Q1L6U9	Height	BBJ	Physical measurement	Anthropometric	trans	chr11:74637806:CT:C	chr11:74635477:T:A	0.955803	T	A	0.628	0.568	-0.166541	0.007	0.023	0.002	0	0	-0.044	0.012	0	0.011	TRUE	1.15129e-12	52.045					2.32522e-08	0.496528	3.88679e-09	0.0821561	0.421316	5.128
seq.8080.24	MSMP	Q1L6U9	Height	KoGES	Physical measurement	Anthropometric	trans	chr11:74637806:CT:C	chr11:74635477:T:A	0.955803	T	A	0.628	0.63	-0.166541	0.014	0.023	0.004	0	0	-0.084	0.021	0	0.003	TRUE	2.51404e-12	52.045					3.54538e-09	0.098207	1.00296e-08	0.27657	0.625223	2.261	5.55885e-08	0
seq.8080.24	MSMP	Q1L6U9	Body weight	KoGES	Physical measurement	Anthropometric	cis	chr9:35718115:C:G			C	G	0.83	0.79	0.295344	-0.017	0.031	0.005	0	0.002	-0.058	0.018	0.002	0.048	TRUE	3.00682e-22	100.232					7.54293e-16	0.770553	2.7428e-17	0.0276156	0.201832	7.309
seq.8080.24	MSMP	Q1L6U9	Drinking (ever vs never)	BBJ	Lifestyle	Alcohol	cis	chr9:35718115:C:G			C	G	0.83	0.81	0.295344	-0.008	0.031	0.002	0	0	-0.026	0.007	0	0.009	TRUE	1.8702e-22	100.232					6.77412e-16	0.691184	6.08259e-18	0.00559981	0.303217	54.148
seq.8086.49	ITM2B	Q9Y287	Aortic aneurysm	BBJ	Disease	Circulatory	trans	chr11:116791863:C:T			C	T	0.276	0.354	0.210353	0.191	0.024	0.045	0	0	0.91	0.213	0	0.001	TRUE	2.09439e-07	71.395					4.54696e-14	0.0142949	2.04037e-14	0.00445212	0.981253	220.401
seq.8086.49	ITM2B	Q9Y287	alpha-Fetoprotein	TWB	Biomarker	Protein	trans	chr11:116791863:C:T			C	T	0.276	0.278	0.210353	0.027	0.024	0.006	0	0	0.126	0.028	0	0	TRUE	3.30162e-16	71.395					6.62711e-14	0.0208484	2.10069e-14	0.00465962	0.974492	209.135
seq.8086.49	ITM2B	Q9Y287	Albumin/Globulin ratio	BBJ	Biomarker	Protein	trans	chr2:21029662:G:A			G	A	0.878	0.877	0.29803	-0.018	0.034	0.006	0	0.002	-0.061	0.019	0.002	0.049	TRUE	8.97919e-18	76.7947					1.56292e-12	0.783611	5.90236e-14	0.0292188	0.18717	6.406
seq.8086.49	ITM2B	Q9Y287	Albumin	TWB	Biomarker	Protein	trans	chr19:44911142:C:A			C	A	0.921	0.923	0.300844	0.035	0.04	0.008	0	0	0.116	0.027	0	0.001	TRUE	1.31472e-12	52.8618					4.47006e-10	0.00330143	8.0635e-09	0.0576762	0.939022	16.281	0.913226	10.667
seq.8086.49	ITM2B	Q9Y287	Albumin	TWB	Biomarker	Protein	trans	chr2:21029662:G:A			G	A	0.878	0.859	0.29803	-0.021	0.034	0.006	0	0.001	-0.069	0.021	0.001	0.036	TRUE	1.26609e-17	76.7947					1.18474e-12	0.630631	1.38695e-13	0.0732344	0.296134	4.044
seq.8086.49	ITM2B	Q9Y287	Albumin	BBJ	Biomarker	Protein	trans	chr2:21029662:G:A			G	A	0.878	0.877	0.29803	-0.023	0.034	0.006	0	0	-0.076	0.019	0	0.003	TRUE	8.91993e-18	76.7947					3.16771e-13	0.158822	9.46964e-14	0.045888	0.79529	17.331
seq.8086.49	ITM2B	Q9Y287	Asthma	BBJ	Disease	Respiratory	trans	chr11:116791863:C:T			C	T	0.276	0.354	0.210353	-0.067	0.024	0.014	0	0	-0.319	0.068	0	0	TRUE	4.8302e-13	71.395					1.6029e-14	0.00503929	3.28078e-13	0.101356	0.893605	8.817
seq.8086.49	ITM2B	Q9Y287	Antithrombotic agents	BBJ	Medication	Drug	trans	chr11:116791863:C:T			C	T	0.276	0.354	0.210353	0.044	0.024	0.008	0	0	0.207	0.04	0	0	TRUE	2.61482e-14	71.395					1.80612e-15	0.000567816	1.75257e-14	0.00351799	0.995914	283.092
seq.8086.49	ITM2B	Q9Y287	Antithrombotic agents	BBJ	Medication	Drug	trans	chr19:44911142:C:A			C	A	0.921	0.959	0.300844	0.077	0.04	0.02	0	0	0.255	0.067	0	0.007	TRUE	2.83437e-11	52.8618					1.7137e-08	0.108054	3.23891e-09	0.0186758	0.87327	46.76
seq.8086.49	ITM2B	Q9Y287	Body mass index	BBJ	Physical measurement	Anthropometric	trans	chr11:116791863:C:T			C	T	0.276	0.353	0.210353	-0.011	0.024	0.003	0	0.002	-0.051	0.016	0.001	0.044	TRUE	8.79432e-17	71.395					2.35779e-12	0.741252	3.60373e-13	0.113004	0.145744	1.29
seq.8086.49	ITM2B	Q9Y287	Body weight	BBJ	Physical measurement	Anthropometric	trans	chr11:116791863:C:T			C	T	0.276	0.353	0.210353	-0.01	0.024	0.003	0	0.001	-0.047	0.014	0.001	0.021	TRUE	8.68724e-17	71.395					2.10299e-12	0.66115	1.452e-13	0.0450612	0.293789	6.52
seq.8086.49	ITM2B	Q9Y287	Body weight	BBJ	Physical measurement	Anthropometric	trans	chr19:44911142:C:A			C	A	0.921	0.96	0.300844	-0.026	0.04	0.007	0	0	-0.088	0.023	0	0.006	TRUE	7.78411e-13	52.8618					3.25054e-08	0.204956	5.75307e-09	0.0347543	0.760289	21.876
seq.8086.49	ITM2B	Q9Y287	Vasodilators used in cardiac diseases	BBJ	Medication	Drug	trans	chr2:21029662:G:A			G	A	0.878	0.877	0.29803	0.084	0.034	0.018	0	0	0.281	0.062	0	0	TRUE	1.39714e-14	76.7947					5.64277e-15	0.00282916	8.08506e-14	0.0386196	0.958551	24.82	0.0283733	0.085
seq.8086.49	ITM2B	Q9Y287	Beta blocking agents	BBJ	Medication	Drug	trans	chr11:116791863:C:T			C	T	0.276	0.354	0.210353	0.038	0.024	0.012	0	0.001	0.179	0.055	0.001	0.037	TRUE	1.2124e-14	71.395					1.69588e-12	0.53316	5.71781e-13	0.179184	0.287656	1.605
seq.8086.49	ITM2B	Q9Y287	Calcium channel blockers	BBJ	Medication	Drug	trans	chr11:116791863:C:T			C	T	0.276	0.354	0.210353	0.041	0.024	0.009	0	0	0.193	0.041	0	0	TRUE	1.7829e-14	71.395					2.04162e-14	0.00641854	2.54646e-13	0.0782263	0.915355	11.701
seq.8086.49	ITM2B	Q9Y287	Agents acting on the renin-angiotensin system	BBJ	Medication	Drug	trans	chr11:116791863:C:T			C	T	0.276	0.354	0.210353	0.041	0.024	0.009	0	0	0.195	0.042	0	0	TRUE	1.88534e-14	71.395					2.34733e-14	0.00737965	2.54764e-14	0.00603623	0.986584	163.444
seq.8086.49	ITM2B	Q9Y287	HMG CoA reductase inhibitors	BBJ	Medication	Drug	trans	chr11:116791863:C:T			C	T	0.276	0.354	0.210353	0.109	0.024	0.01	0	0	0.52	0.046	0	0	TRUE	6.33961e-11	71.395					6.68157e-37	2.10058e-25	1.28776e-14	0.00205263	0.997947	486.181	0.998006	500.41
seq.8086.49	ITM2B	Q9Y287	HMG CoA reductase inhibitors	BBJ	Medication	Drug	trans	chr19:44911142:C:A			C	A	0.921	0.959	0.300844	0.49	0.04	0.025	0	0	1.627	0.082	0	0	TRUE	0.000113724	52.8618					3.08991e-94	1.94828e-87	2.15699e-09	0.0116237	0.988376	85.031	0.997654	425.333
seq.8086.49	ITM2B	Q9Y287	HMG CoA reductase inhibitors	BBJ	Medication	Drug	trans	chr2:21029662:G:A			G	A	0.878	0.877	0.29803	0.199	0.034	0.014	0	0	0.668	0.048	0	0	TRUE	1.57647e-10	76.7947					9.01233e-84	4.51858e-72	1.99451e-12	1	2.07133e-13	0	0.999056	1058.18
seq.8086.49	ITM2B	Q9Y287	Coronary artery disease	BBJ	Disease	Circulatory	trans	chr11:116791863:C:T			C	T	0.276	0.354	0.210353	0.059	0.024	0.01	0	0	0.279	0.049	0	0	TRUE	1.73169e-13	71.395					1.26773e-16	3.98555e-05	1.7357e-14	0.00346378	0.996496	287.691	0.0401556	0.042
seq.8086.49	ITM2B	Q9Y287	Coronary artery disease	BBJ	Disease	Circulatory	trans	chr19:44911142:C:A			C	A	0.921	0.959	0.300844	0.154	0.04	0.025	0	0	0.511	0.083	0	0	TRUE	8.56992e-10	52.8618					1.65921e-13	1.04618e-06	2.97506e-09	0.0167922	0.983207	58.551	0.991075	111.042
seq.8086.49	ITM2B	Q9Y287	Coronary artery disease	BBJ	Disease	Circulatory	trans	chr2:21029662:G:A			G	A	0.878	0.877	0.29803	0.085	0.034	0.015	0	0	0.287	0.05	0	0	TRUE	1.63585e-14	76.7947					1.98142e-28	9.93439e-17	1.99451e-12	1	1.26899e-11	0	6.86401e-06	0
seq.8086.49	ITM2B	Q9Y287	Chronic obstructive pulmonary disease	BBJ	Disease	Respiratory	trans	chr11:116791863:C:T			C	T	0.276	0.354	0.210353	-0.084	0.024	0.025	0	0.001	-0.4	0.117	0.001	0.022	TRUE	3.76809e-12	71.395					9.13604e-13	0.287223	3.2921e-13	0.102278	0.610499	5.969
seq.8086.49	ITM2B	Q9Y287	Chronic obstructive pulmonary disease	BBJ	Disease	Respiratory	trans	chr19:44911142:C:A			C	A	0.921	0.96	0.300844	-0.187	0.04	0.059	0	0.002	-0.622	0.197	0.002	0.047	TRUE	3.55701e-09	52.8618					6.83387e-08	0.430896	3.07134e-09	0.018264	0.55084	30.16
seq.8086.49	ITM2B	Q9Y287	C-reactive protein	BBJ	Biomarker	Protein	trans	chr11:116791863:C:T			C	T	0.276	0.353	0.210353	0.024	0.024	0.005	0	0	0.115	0.024	0	0	TRUE	2.16281e-16	71.395					1.26776e-14	0.00398564	1.62883e-14	0.00313504	0.992879	316.704
seq.8086.49	ITM2B	Q9Y287	Coffee consumption	BBJ	Lifestyle	Dietary	trans	chr11:116791863:C:T			C	T	0.276	0.354	0.210353	-0.066	0.024	0.012	0	0	-0.312	0.056	0	0	TRUE	2.52765e-16	71.395					3.7483e-16	0.000117872	1.32408e-14	0.00216838	0.997714	460.119	0.997799	460.29
seq.8086.49	ITM2B	Q9Y287	HDL cholesterol	TWB	Biomarker	Biomarker	trans	chr11:116791863:C:T			C	T	0.276	0.276	0.210353	-0.174	0.024	0.005	0	0	-0.826	0.022	0	0	TRUE	6.13565e-14	71.395					0	0	1.16959e-14	0.00168282	0.998317	593.239	0.997997	498.238
seq.8086.49	ITM2B	Q9Y287	HDL cholesterol	TWB	Biomarker	Biomarker	trans	chr19:44911142:C:A			C	A	0.921	0.923	0.300844	-0.091	0.04	0.008	0	0	-0.303	0.026	0	0	TRUE	2.05352e-12	52.8618					4.63488e-56	3.42316e-49	1.35396e-07	0.999985	1.51697e-05	0	0.993447	151.594
seq.8086.49	ITM2B	Q9Y287	HDL cholesterol	BBJ	Biomarker	Biomarker	trans	chr11:116791863:C:T			C	T	0.276	0.361	0.210353	-0.143	0.024	0.005	0	0	-0.678	0.024	0	0	TRUE	2.29142e-14	71.395					1.74316e-189	5.48027e-178	1.56684e-13	0.047354	0.952646	20.118	6.51682e-11	0
seq.8086.49	ITM2B	Q9Y287	HDL cholesterol	BBJ	Biomarker	Biomarker	trans	chr19:44911142:C:A			C	A	0.921	0.962	0.300844	-0.082	0.04	0.012	0	0	-0.272	0.041	0	0	TRUE	1.93514e-12	52.8618					1.20069e-30	7.57071e-24	1.58594e-07	0.999984	1.58807e-05	0	0.997654	425.333
seq.8086.49	ITM2B	Q9Y287	Resting heart rate	TWB	Physical measurement	Circulatory	trans	chr11:116791863:C:T			C	T	0.276	0.276	0.210353	0.021	0.024	0.005	0	0	0.099	0.024	0	0.002	TRUE	1.74977e-16	71.395					4.03496e-13	0.126937	2.75765e-14	0.00694311	0.86612	124.745
seq.8086.49	ITM2B	Q9Y287	Resting heart rate	TWB	Physical measurement	Circulatory	trans	chr19:44911142:C:A			C	A	0.921	0.923	0.300844	-0.035	0.04	0.009	0	0	-0.117	0.029	0	0.002	TRUE	1.3179e-12	52.8618					5.98827e-09	0.0442273	4.47426e-09	0.0311962	0.924576	29.637
seq.8086.49	ITM2B	Q9Y287	Hemoglobin	BBJ	Biomarker	Protein	trans	chr11:116791863:C:T			C	T	0.276	0.354	0.210353	-0.014	0.024	0.003	0	0	-0.066	0.015	0	0.001	TRUE	9.534e-17	71.395					2.11539e-13	0.0665046	2.23099e-14	0.00515722	0.928338	180.008
seq.8086.49	ITM2B	Q9Y287	Hemoglobin	BBJ	Biomarker	Protein	trans	chr2:21029662:G:A			G	A	0.878	0.878	0.29803	-0.015	0.034	0.005	0	0.002	-0.05	0.016	0.001	0.044	TRUE	6.70516e-18	76.7947					9.53236e-13	0.477931	7.64084e-13	0.382816	0.139253	0.364	0.116918	0.319
seq.8086.49	ITM2B	Q9Y287	Height	BBJ	Physical measurement	Anthropometric	trans	chr19:44911142:C:A			C	A	0.921	0.96	0.300844	-0.017	0.04	0.005	0	0.001	-0.056	0.017	0.001	0.033	TRUE	7.68201e-13	52.8618					6.79087e-08	0.428185	5.00407e-08	0.315008	0.256807	0.815	2.67857e-10	0
seq.8086.49	ITM2B	Q9Y287	Hematocrit	BBJ	Biomarker	Blood cell	trans	chr11:116791863:C:T			C	T	0.276	0.355	0.210353	-0.022	0.024	0.003	0	0	-0.106	0.016	0	0	TRUE	1.02221e-16	71.395					2.82833e-19	8.89184e-08	1.28445e-14	0.0020422	0.997958	488.668	0.998005	500.203
seq.8086.49	ITM2B	Q9Y287	Hematocrit	BBJ	Biomarker	Blood cell	trans	chr2:21029662:G:A			G	A	0.878	0.878	0.29803	-0.017	0.034	0.005	0	0	-0.056	0.016	0	0.017	TRUE	6.72689e-18	76.7947					1.03788e-12	0.520371	1.27609e-13	0.0631472	0.416482	6.595	0.306813	4.003
seq.8086.49	ITM2B	Q9Y287	Ileus	BBJ	Disease	Digestive	trans	chr19:44911142:C:A			C	A	0.921	0.959	0.300844	-0.299	0.04	0.087	0	0.001	-0.994	0.288	0.001	0.02	TRUE	2.62331e-07	52.8618					4.31403e-08	0.272013	4.41655e-09	0.0264446	0.701543	26.529
seq.8086.49	ITM2B	Q9Y287	Alanine aminotransferase	KoGES	Biomarker	Enzyme	trans	chr2:21029662:G:A			G	A	0.878	0.88	0.29803	-0.028	0.034	0.008	0	0	-0.094	0.026	0	0.011	TRUE	2.09202e-17	76.7947					5.53572e-13	0.294338	5.921e-14	0.0301312	0.675531	22.42
seq.8086.49	ITM2B	Q9Y287	Aspartate transaminase	KoGES	Biomarker	Enzyme	trans	chr11:116791863:C:T			C	T	0.276	0.3	0.210353	0.019	0.024	0.005	0	0	0.09	0.026	0.001	0.02	TRUE	2.66928e-16	71.395					1.70145e-12	0.535287	7.46492e-14	0.0226009	0.442112	19.562
seq.8086.49	ITM2B	Q9Y287	Gamma-glutamyl transpeptidase	KoGES	Biomarker	Enzyme	trans	chr11:116791863:C:T			C	T	0.276	0.3	0.210353	0.016	0.024	0.005	0	0.002	0.076	0.024	0.002	0.049	TRUE	2.8433e-16	71.395					2.32117e-12	0.730256	2.40316e-13	0.0752159	0.194528	2.586
seq.8086.49	ITM2B	Q9Y287	HDL cholesterol	KoGES	Biomarker	Biomarker	trans	chr11:116791863:C:T			C	T	0.276	0.3	0.210353	-0.21	0.024	0	0	0	-0.998	0	0	0	TRUE	1.59134e-12	71.395					3.04372e-294	4.14286e-288	7.30201e-07	0.993875	0.00612428	0.006	0.998019	503.685
seq.8086.49	ITM2B	Q9Y287	HDL cholesterol	KoGES	Biomarker	Biomarker	trans	chr19:44911142:C:A			C	A	0.921	0.935	0.300844	-0.12	0.04	0.01	0	0	-0.399	0.032	0	0	TRUE	3.51548e-12	52.8618					6.21635e-69	4.5484e-62	1.36668e-07	0.999979	2.133e-05	0	0.878844	7.254
seq.8086.49	ITM2B	Q9Y287	LDL cholesterol	KoGES	Biomarker	Biomarker	trans	chr11:116791863:C:T			C	T	0.276	0.3	0.210353	-0.042	0.024	0.006	0	0	-0.2	0.027	0	0	TRUE	3.47188e-16	71.395					1.42967e-21	4.49784e-10	3.01712e-13	0.0931067	0.906893	9.74	0.997991	496.801
seq.8086.49	ITM2B	Q9Y287	LDL cholesterol	KoGES	Biomarker	Biomarker	trans	chr19:44911142:C:A			C	A	0.921	0.935	0.300844	0.5	0.04	0	0	0	1.662	0	0	0	TRUE	1.99906e-07	52.8618					2.95808e-212	6.2401e-212	0.0326737	0.0671253	0.900201	13.411	0.997004	332.817
seq.8086.49	ITM2B	Q9Y287	LDL cholesterol	KoGES	Biomarker	Biomarker	trans	chr2:21029662:G:A			G	A	0.878	0.88	0.29803	0.097	0.034	0.008	0	0	0.325	0.027	0	0	TRUE	5.20862e-17	76.7947					1.90286e-42	1.01176e-30	1.39756e-14	0.00544177	0.994558	182.764	0.99116	112.118
seq.8086.49	ITM2B	Q9Y287	Hyperlipidemia	KoGES	Disease	Metabolic	trans	chr11:116791863:C:T			C	T	0.276	0.3	0.210353	0.2	0.024	0.02	0	0	0.951	0.095	0	0	TRUE	3.29262e-07	71.395					2.01758e-31	6.34743e-20	1.2689e-14	0.00199603	0.998004	499.995	0.998003	499.713
seq.8086.49	ITM2B	Q9Y287	Hyperlipidemia	KoGES	Disease	Metabolic	trans	chr19:44911142:C:A			C	A	0.921	0.935	0.300844	0.32	0.04	0.038	0	0	1.064	0.126	0	0	TRUE	1.09362e-05	52.8618					2.15698e-20	1.57822e-13	1.86792e-09	0.0116906	0.988309	84.538	0.991032	110.508
seq.8086.49	ITM2B	Q9Y287	Hyperlipidemia	KoGES	Disease	Metabolic	trans	chr2:21029662:G:A			G	A	0.878	0.88	0.29803	0.14	0.034	0.028	0	0	0.47	0.094	0	0	TRUE	3.24058e-12	76.7947					3.57686e-17	1.90184e-05	1.68887e-12	0.897776	0.102205	0.114	0.103392	0.115
seq.8086.49	ITM2B	Q9Y287	Platelet count	KoGES	Biomarker	Blood cell	trans	chr11:116791863:C:T			C	T	0.276	0.3	0.210353	-0.031	0.024	0.006	0	0	-0.147	0.03	0	0	TRUE	5.25556e-16	71.395					8.13037e-15	0.00255786	2.50036e-14	0.00588316	0.991559	168.542
seq.8086.49	ITM2B	Q9Y287	Total bilirubin	KoGES	Biomarker	Biomarker	trans	chr11:116791863:C:T			C	T	0.276	0.3	0.210353	0.029	0.024	0.006	0	0	0.138	0.029	0	0	TRUE	6.16399e-16	71.395					1.75409e-14	0.00551849	1.52699e-14	0.00282067	0.991661	351.569
seq.8086.49	ITM2B	Q9Y287	Total cholesterol	KoGES	Biomarker	Biomarker	trans	chr11:116791863:C:T			C	T	0.276	0.3	0.210353	0.032	0.024	0.006	0	0	0.152	0.027	0	0	TRUE	2.95316e-16	71.395					1.25086e-16	3.93528e-05	3.31697e-13	0.102559	0.897401	8.75	0.0746676	0.082
seq.8086.49	ITM2B	Q9Y287	Total cholesterol	KoGES	Biomarker	Biomarker	trans	chr19:44911142:C:A			C	A	0.921	0.935	0.300844	0.36	0.04	0.011	0	0	1.197	0.037	0	0	TRUE	1.07979e-09	52.8618					2.1244e-284	1.55438e-277	2.1361e-09	0.0136568	0.986343	72.224	0.99694	325.851
seq.8086.49	ITM2B	Q9Y287	Total cholesterol	KoGES	Biomarker	Biomarker	trans	chr2:21029662:G:A			G	A	0.878	0.88	0.29803	0.11	0.034	0.008	0	0	0.369	0.027	0	0	TRUE	6.96923e-17	76.7947					7.57264e-52	4.02641e-40	5.41732e-14	0.0268579	0.973142	36.233	0.865258	6.422
seq.8086.49	ITM2B	Q9Y287	Triglycerides	KoGES	Biomarker	Biomarker	trans	chr11:116791863:C:T			C	T	0.276	0.3	0.210353	0.28	0.024	0	0	0	1.331	0	0	0	TRUE	6.30729e-10	71.395					1.14757e-269	1.56188e-263	1.67141e-09	0.000275391	0.999725	3630.2	0.998019	503.685
seq.8086.49	ITM2B	Q9Y287	Triglycerides	KoGES	Biomarker	Biomarker	trans	chr19:44911142:C:A			C	A	0.921	0.935	0.300844	-0.1	0.04	0.01	0	0	-0.332	0.033	0	0	TRUE	2.78977e-12	52.8618					4.90034e-70	3.58549e-63	1.36671e-07	1	1.06682e-08	0	4.67532e-06	0
seq.8086.49	ITM2B	Q9Y287	Triglycerides	KoGES	Biomarker	Biomarker	trans	chr2:21029662:G:A			G	A	0.878	0.88	0.29803	0.061	0.034	0.008	0	0	0.205	0.026	0	0	TRUE	2.77421e-17	76.7947					3.07821e-23	1.6367e-11	6.8736e-15	0.00165805	0.998342	602.119	0.998512	670.983
seq.8086.49	ITM2B	Q9Y287	LDL cholesterol	TWB	Biomarker	Biomarker	trans	chr11:116791863:C:T			C	T	0.276	0.276	0.210353	0.029	0.024	0.005	0	0	0.136	0.023	0	0	TRUE	1.89646e-16	71.395					3.15572e-20	9.92765e-09	3.17666e-12	0.999351	0.000648692	0.001	0.00079912	0.001
seq.8086.49	ITM2B	Q9Y287	LDL cholesterol	TWB	Biomarker	Biomarker	trans	chr19:44911142:C:A			C	A	0.921	0.923	0.300844	0.677	0.04	0.008	0	0	2.251	0.028	0	0	TRUE	0.00191974	52.8618					0	0	2.12001e-09	0.013685	0.986315	72.073	0.996874	318.892
seq.8086.49	ITM2B	Q9Y287	LDL cholesterol	TWB	Biomarker	Biomarker	trans	chr2:21029662:G:A			G	A	0.878	0.859	0.29803	0.128	0.034	0.006	0	0	0.429	0.022	0	0	TRUE	9.59548e-17	76.7947					6.87539e-94	3.65974e-82	7.9102e-15	0.002215	0.997785	450.468	0.996842	315.686
seq.8086.49	ITM2B	Q9Y287	LDL cholesterol	BBJ	Biomarker	Biomarker	trans	chr11:116791863:C:T			C	T	0.276	0.356	0.210353	-0.027	0.024	0.005	0	0	-0.127	0.024	0	0	TRUE	2.76258e-16	71.395					3.77496e-16	0.000118679	2.52081e-12	0.79209	0.207791	0.262	0.10725	0.12
seq.8086.49	ITM2B	Q9Y287	LDL cholesterol	BBJ	Biomarker	Biomarker	trans	chr19:44911142:C:A			C	A	0.921	0.962	0.300844	0.511	0.04	0.013	0	0	1.7	0.042	0	0	TRUE	3.7454e-09	52.8618					0	0	2.157e-09	0.0116238	0.988376	85.031	0.997654	425.333
seq.8086.49	ITM2B	Q9Y287	LDL cholesterol	BBJ	Biomarker	Biomarker	trans	chr2:21029662:G:A			G	A	0.878	0.88	0.29803	0.084	0.034	0.007	0	0	0.283	0.025	0	0	TRUE	3.98107e-17	76.7947					3.25618e-77	1.63258e-65	1.99451e-12	1	2.18724e-13	0	1.90348e-07	0
seq.8086.49	ITM2B	Q9Y287	Mean corpuscular hemoglobin concentration	BBJ	Biomarker	Blood cell	trans	chr11:116791863:C:T			C	T	0.276	0.355	0.210353	0.028	0.024	0.004	0	0	0.134	0.018	0	0	TRUE	1.23082e-16	71.395					3.61797e-21	1.13743e-09	1.23459e-14	0.00188514	0.998115	529.464	0.998	499.07
seq.8086.49	ITM2B	Q9Y287	Mean corpuscular volume	BBJ	Biomarker	Blood cell	trans	chr11:116791863:C:T			C	T	0.276	0.356	0.210353	-0.025	0.024	0.004	0	0	-0.12	0.018	0	0	TRUE	1.23606e-16	71.395					6.97201e-19	2.1919e-07	1.25311e-14	0.00194347	0.998056	513.544	0.998001	499.315
seq.8086.49	ITM2B	Q9Y287	Myocardial infarction	BBJ	Disease	Circulatory	trans	chr11:116791863:C:T			C	T	0.276	0.353	0.210353	0.057	0.024	0.014	0	0	0.272	0.067	0	0.002	TRUE	1.54381e-13	71.395					9.02032e-14	0.0283585	2.01086e-12	0.631503	0.340139	0.539
seq.8086.49	ITM2B	Q9Y287	Myocardial infarction	BBJ	Disease	Circulatory	trans	chr19:44911142:C:A			C	A	0.921	0.959	0.300844	0.195	0.04	0.034	0	0	0.65	0.114	0	0	TRUE	5.25341e-09	52.8618					1.73115e-12	1.09154e-05	2.41237e-09	0.0132372	0.986752	74.544	0.997045	337.404
seq.8086.49	ITM2B	Q9Y287	Myocardial infarction	BBJ	Disease	Circulatory	trans	chr2:21029662:G:A			G	A	0.878	0.877	0.29803	0.116	0.034	0.02	0	0	0.389	0.068	0	0	TRUE	2.40282e-13	76.7947					3.9625e-25	1.98671e-13	1.99451e-12	1	7.876e-09	0	0.00537967	0.005
seq.8086.49	ITM2B	Q9Y287	Monocyte	BBJ	Biomarker	Blood cell	trans	chr11:116791863:C:T			C	T	0.276	0.35	0.210353	-0.019	0.024	0.005	0	0	-0.091	0.022	0	0.002	TRUE	1.67997e-16	71.395					3.68993e-13	0.116006	4.07391e-14	0.0110619	0.872932	78.913
seq.8086.49	ITM2B	Q9Y287	Milk consumption	BBJ	Lifestyle	Dietary	trans	chr11:116791863:C:T			C	T	0.276	0.354	0.210353	-0.051	0.024	0.012	0	0	-0.244	0.055	0	0.001	TRUE	1.70126e-16	71.395					1.2107e-13	0.0380725	1.56291e-14	0.002997	0.95893	319.963	0.997758	449.805
seq.8086.49	ITM2B	Q9Y287	Salicylic acid and derivatives	BBJ	Medication	Drug	trans	chr11:116791863:C:T			C	T	0.276	0.354	0.210353	0.041	0.024	0.009	0	0	0.195	0.042	0	0	TRUE	1.89362e-14	71.395					2.56849e-14	0.00807495	7.77504e-13	0.242937	0.748988	3.083
seq.8086.49	ITM2B	Q9Y287	Salicylic acid and derivatives	BBJ	Medication	Drug	trans	chr19:44911142:C:A			C	A	0.921	0.959	0.300844	0.11	0.04	0.022	0	0	0.365	0.072	0	0	TRUE	1.2787e-10	52.8618					5.71224e-11	0.000360174	2.86307e-09	0.0160854	0.983554	61.146	0.990319	104.327
seq.8086.49	ITM2B	Q9Y287	Platelet count	TWB	Biomarker	Blood cell	trans	chr11:116791863:C:T			C	T	0.276	0.276	0.210353	-0.032	0.024	0.005	0	0	-0.15	0.022	0	0	TRUE	1.96674e-16	71.395					3.59404e-19	1.13066e-07	4.08147e-14	0.0108617	0.989138	91.066	1.81753e-06	0
seq.8086.49	ITM2B	Q9Y287	Platelet count	BBJ	Biomarker	Blood cell	trans	chr11:116791863:C:T			C	T	0.276	0.355	0.210353	-0.023	0.024	0.003	0	0	-0.11	0.017	0	0	TRUE	1.05918e-16	71.395					3.19968e-19	1.00593e-07	1.86711e-12	0.586165	0.413835	0.706	6.54017e-05	0
seq.8086.49	ITM2B	Q9Y287	Adrenergics, inhalants	BBJ	Medication	Drug	trans	chr11:116791863:C:T			C	T	0.276	0.354	0.210353	-0.083	0.024	0.02	0	0	-0.395	0.096	0	0.002	TRUE	3.21464e-12	71.395					1.25223e-13	0.0393683	2.52799e-13	0.0777103	0.882921	11.362
seq.8086.49	ITM2B	Q9Y287	Red blood cell count	BBJ	Biomarker	Blood cell	trans	chr11:116791863:C:T			C	T	0.276	0.354	0.210353	-0.011	0.024	0.003	0	0.001	-0.053	0.016	0.001	0.024	TRUE	9.32116e-17	71.395					2.13304e-12	0.670594	2.02632e-13	0.0631719	0.266234	4.214
seq.8086.49	ITM2B	Q9Y287	Red blood cell count	BBJ	Biomarker	Blood cell	trans	chr2:21029662:G:A			G	A	0.878	0.877	0.29803	-0.019	0.034	0.005	0	0	-0.064	0.016	0	0.003	TRUE	6.77083e-18	76.7947					2.97565e-13	0.149192	2.29611e-14	0.0098302	0.840977	85.55
seq.8086.49	ITM2B	Q9Y287	Stable angina pectoris	BBJ	Disease	Circulatory	trans	chr11:116791863:C:T			C	T	0.276	0.353	0.210353	0.051	0.024	0.013	0	0	0.244	0.06	0	0.002	TRUE	7.36492e-14	71.395					2.19548e-13	0.0690225	8.51591e-14	0.0249607	0.906017	36.298
seq.8086.49	ITM2B	Q9Y287	Stable angina pectoris	BBJ	Disease	Circulatory	trans	chr19:44911142:C:A			C	A	0.921	0.959	0.300844	0.151	0.04	0.03	0	0	0.502	0.1	0	0	TRUE	8.1489e-10	52.8618					9.75461e-11	0.000615058	2.92871e-09	0.0165006	0.982884	59.567	0.983413	60.237
seq.8086.49	ITM2B	Q9Y287	Stable angina pectoris	BBJ	Disease	Circulatory	trans	chr2:21029662:G:A			G	A	0.878	0.876	0.29803	0.059	0.034	0.018	0	0.001	0.198	0.06	0.001	0.033	TRUE	1.63135e-15	76.7947					1.75359e-16	8.79212e-05	1.99402e-12	0.999757	0.000155028	0	0.000651694	0.001
seq.8086.49	ITM2B	Q9Y287	Systolic blood pressure	TWB	Physical measurement	Circulatory	trans	chr11:116791863:C:T			C	T	0.276	0.276	0.210353	0.017	0.024	0.004	0	0	0.082	0.021	0	0.006	TRUE	1.70178e-16	71.395					8.90053e-13	0.280004	7.77148e-14	0.0230546	0.696942	30.23
seq.8086.49	ITM2B	Q9Y287	Type 2 diabetes	BBJ	Disease	Metabolic	trans	chr2:21029662:G:A			G	A	0.878	0.877	0.29803	-0.05	0.034	0.014	0	0	-0.166	0.047	0	0.014	TRUE	6.4573e-16	76.7947					6.86561e-13	0.344226	1.00297e-13	0.0490732	0.606701	12.363
seq.8086.49	ITM2B	Q9Y287	Total bilirubin	TWB	Biomarker	Biomarker	trans	chr11:116791863:C:T			C	T	0.276	0.276	0.210353	0.015	0.024	0.005	0	0.001	0.071	0.021	0.001	0.032	TRUE	1.67531e-16	71.395					2.20917e-12	0.694987	8.23016e-14	0.0253321	0.279681	11.041
seq.8086.49	ITM2B	Q9Y287	Total bilirubin	BBJ	Biomarker	Biomarker	trans	chr11:116791863:C:T			C	T	0.276	0.353	0.210353	0.013	0.024	0.004	0	0.001	0.063	0.019	0.001	0.029	TRUE	1.15909e-16	71.395					2.1972e-12	0.690765	2.42177e-13	0.0756696	0.233565	3.087
seq.8086.49	ITM2B	Q9Y287	Total cholesterol	TWB	Biomarker	Biomarker	trans	chr11:116791863:C:T			C	T	0.276	0.276	0.210353	0.09	0.024	0.005	0	0	0.43	0.023	0	0	TRUE	8.48654e-16	71.395					1.40665e-85	4.42523e-74	1.27875e-14	0.0020269	0.997973	492.365	0.998004	499.948
seq.8086.49	ITM2B	Q9Y287	Total cholesterol	TWB	Biomarker	Biomarker	trans	chr19:44911142:C:A			C	A	0.921	0.923	0.300844	0.355	0.04	0.008	0	0	1.182	0.027	0	0	TRUE	1.94133e-09	52.8618					0	0	2.52057e-09	0.0166494	0.983351	59.062	0.992506	132.44
seq.8086.49	ITM2B	Q9Y287	Total cholesterol	TWB	Biomarker	Biomarker	trans	chr2:21029662:G:A			G	A	0.878	0.859	0.29803	0.133	0.034	0.006	0	0	0.446	0.022	0	0	TRUE	1.13907e-16	76.7947					7.68262e-102	4.08942e-90	6.85775e-15	0.00165366	0.998346	603.72	0.998639	733.708
seq.8086.49	ITM2B	Q9Y287	Total cholesterol	BBJ	Biomarker	Biomarker	trans	chr11:116791863:C:T			C	T	0.276	0.357	0.210353	0.024	0.024	0.004	0	0	0.112	0.018	0	0	TRUE	1.15836e-16	71.395					8.47072e-23	2.66307e-11	3.18078e-12	0.999989	1.07715e-05	0	5.45183e-05	0
seq.8086.49	ITM2B	Q9Y287	Total cholesterol	BBJ	Biomarker	Biomarker	trans	chr19:44911142:C:A			C	A	0.921	0.96	0.300844	0.268	0.04	0.009	0	0	0.891	0.03	0	0	TRUE	1.00068e-11	52.8618					9.54239e-206	6.01676e-199	2.157e-09	0.0116238	0.988376	85.031	0.997654	425.333
seq.8086.49	ITM2B	Q9Y287	Total cholesterol	BBJ	Biomarker	Biomarker	trans	chr2:21029662:G:A			G	A	0.878	0.878	0.29803	0.069	0.034	0.005	0	0	0.231	0.018	0	0	TRUE	1.27294e-17	76.7947					6.48443e-67	3.25115e-55	1.99451e-12	1	1.77394e-13	0	0.999043	1043.89
seq.8086.49	ITM2B	Q9Y287	Triglycerides	TWB	Biomarker	Biomarker	trans	chr11:116791863:C:T			C	T	0.276	0.276	0.210353	0.295	0.024	0.005	0	0	1.4	0.023	0	0	TRUE	9.96879e-10	71.395					0	0	1.22346e-14	0.00185261	0.998147	538.78	0.998005	500.184
seq.8086.49	ITM2B	Q9Y287	Triglycerides	TWB	Biomarker	Biomarker	trans	chr19:44911142:C:A			C	A	0.921	0.923	0.300844	-0.109	0.04	0.008	0	0	-0.361	0.027	0	0	TRUE	2.55197e-12	52.8618					5.11693e-99	3.77918e-92	1.35398e-07	1	1.04919e-08	0	4.52848e-06	0
seq.8086.49	ITM2B	Q9Y287	Triglycerides	TWB	Biomarker	Biomarker	trans	chr2:21029662:G:A			G	A	0.878	0.859	0.29803	0.058	0.034	0.006	0	0	0.194	0.021	0	0	TRUE	1.84497e-17	76.7947					2.82497e-31	1.50372e-19	1.87795e-12	0.999623	0.000376555	0	0.998517	673.149
seq.8086.49	ITM2B	Q9Y287	Triglycerides	BBJ	Biomarker	Biomarker	trans	chr11:116791863:C:T			C	T	0.276	0.355	0.210353	0.224	0.024	0.004	0	0	1.063	0.02	0	0	TRUE	6.8925e-12	71.395					0	0	1.15187e-14	0.00162454	0.998375	614.558	0.997994	497.537
seq.8086.49	ITM2B	Q9Y287	Triglycerides	BBJ	Biomarker	Biomarker	trans	chr19:44911142:C:A			C	A	0.921	0.961	0.300844	-0.14	0.04	0.01	0	0	-0.465	0.035	0	0	TRUE	1.95537e-12	52.8618					1.53971e-44	9.70832e-38	4.07282e-08	0.255314	0.744686	2.917	0.997599	415.468
seq.8086.49	ITM2B	Q9Y287	Triglycerides	BBJ	Biomarker	Biomarker	trans	chr2:21029662:G:A			G	A	0.878	0.878	0.29803	0.022	0.034	0.006	0	0	0.072	0.02	0	0.015	TRUE	9.74055e-18	76.7947					3.73917e-19	1.87473e-07	1.9945e-12	1	1.97425e-07	0	0.00107656	0.001
seq.8086.49	ITM2B	Q9Y287	Unstable angina pectoris	BBJ	Disease	Circulatory	trans	chr2:21029662:G:A			G	A	0.878	0.876	0.29803	0.108	0.034	0.029	0	0	0.364	0.099	0	0.009	TRUE	1.37537e-13	76.7947					1.9482e-13	0.0976785	1.4973e-13	0.0734132	0.828908	11.291	0.135544	1.392
seq.8086.49	ITM2B	Q9Y287	White blood cell count	BBJ	Biomarker	Blood cell	trans	chr11:116791863:C:T			C	T	0.276	0.355	0.210353	-0.014	0.024	0.004	0	0	-0.065	0.017	0	0.006	TRUE	9.41964e-17	71.395					1.03345e-12	0.324901	1.30087e-13	0.0396263	0.635473	16.037
seq.8086.49	ITM2B	Q9Y287	Waist-to-Hip ratio	TWB	Physical measurement	Anthropometric	trans	chr2:21029662:G:A			G	A	0.878	0.859	0.29803	-0.019	0.034	0.006	0	0.001	-0.065	0.02	0.001	0.041	TRUE	1.25797e-17	76.7947					1.29024e-12	0.686788	3.70278e-14	0.0191216	0.29409	15.38
seq.8086.49	ITM2B	Q9Y287	Microalbumin urine	TWB	Biomarker	Biomarker	trans	chr11:116791863:C:T			C	T	0.276	0.276	0.210353	0.019	0.024	0.005	0	0	0.088	0.025	0	0.016	TRUE	1.71807e-16	71.395					1.40244e-12	0.441196	7.36799e-13	0.231136	0.327668	1.418
seq.8086.49	ITM2B	Q9Y287	Serum creatinine	BBJ	Biomarker	Biomarker	trans	chr11:116791863:C:T			C	T	0.276	0.355	0.210353	0.011	0.024	0.003	0	0	0.052	0.014	0	0.012	TRUE	9.48577e-17	71.395					1.53296e-12	0.481938	3.13168e-13	0.0976145	0.420447	4.307
seq.8091.16	MASP1	P48740	Pollinosis	BBJ	Disease	Respiratory	trans	chr1:27370983:G:C			G	C	0.86	0.897	0.581761	-0.07	0.033	0.021	0	0.001	-0.121	0.036	0.001	0.029	TRUE	8.48933e-69	351.072					8.9007e-61	0.414898	4.35081e-61	0.202043	0.383059	1.896
seq.8092.29	IL6R	P08887	Albumin	TWB	Biomarker	Protein	cis	chr1:154454494:A:C			A	C	0.611	0.624	-1.14075	-0.015	0.023	0.004	0	0	0.014	0.004	0	0.017	TRUE	0	6431.78	-0.008	0.008	0.281	0.964	0	0.426069	0	0.287872	0.286059	0.994
seq.8092.29	IL6R	P08887	Alkaline phosphatase	BBJ	Biomarker	Enzyme	cis	chr1:154454494:A:C			A	C	0.611	0.606	-1.14075	0.015	0.023	0.004	0	0	-0.013	0.003	0	0.007	TRUE	0	6431.78	-0.018	0.007	0.014	0.638	0	0.347978	0	0.051018	0.601004	11.78
seq.8092.29	IL6R	P08887	Angina pectoris	BBJ	Disease	Circulatory	cis	chr1:154454494:A:C			A	C	0.611	0.606	-1.14075	0.056	0.023	0.014	0	0	-0.049	0.012	0	0.002	TRUE	0	6431.78	-0.032	0.025	0.205	0.945	0	0.0542272	0	0.0965012	0.849272	8.801
seq.8092.29	IL6R	P08887	Asthma	BBJ	Disease	Respiratory	cis	chr1:154454494:A:C			A	C	0.611	0.607	-1.14075	-0.044	0.023	0.014	0	0.001	0.039	0.012	0.001	0.041	TRUE	0	6431.78	0.03	0.025	0.242	0.955	0	0.316752	0	0.500711	0.182537	0.365
seq.8092.29	IL6R	P08887	Basophil	BBJ	Biomarker	Blood cell	cis	chr1:154454494:A:C			A	C	0.611	0.608	-1.14075	0.016	0.023	0.005	0	0	-0.014	0.004	0	0.015	TRUE	0	6431.78	-0.018	0.009	0.04	0.8	0	0.0122505	0	0.977188	0.0105611	0.011	0.00791681	0.008
seq.8092.29	IL6R	P08887	Coronary artery disease	BBJ	Disease	Circulatory	cis	chr1:154454494:A:C			A	C	0.611	0.607	-1.14075	0.054	0.023	0.01	0	0	-0.048	0.009	0	0	TRUE	0	6431.78	-0.023	0.018	0.212	0.946	0	0.000131918	0	0.0919885	0.90788	9.869	0.902683	9.281
seq.8092.29	IL6R	P08887	C-reactive protein	BBJ	Biomarker	Protein	cis	chr1:154454494:A:C			A	C	0.611	0.608	-1.14075	0.04	0.023	0.005	0	0	-0.035	0.004	0	0	TRUE	0	6431.78	-0.033	0.009	0	0.077	0	2.8841e-13	0	0.0148913	0.985109	66.153	0.985156	66.37
seq.8092.29	IL6R	P08887	HDL cholesterol	BBJ	Biomarker	Biomarker	cis	chr1:154454494:A:C			A	C	0.611	0.607	-1.14075	-0.016	0.023	0.005	0	0.001	0.014	0.004	0.001	0.039	TRUE	0	6431.78	0.014	0.009	0.106	0.906	0	0.431602	0	0.43559	0.132807	0.305
seq.8092.29	IL6R	P08887	Mean corpuscular volume	BBJ	Biomarker	Blood cell	cis	chr1:154454494:A:C			A	C	0.611	0.607	-1.14075	-0.012	0.023	0.004	0	0.001	0.01	0.003	0.001	0.04	TRUE	0	6431.78	0.01	0.007	0.147	0.928	0	2.31316e-12	0	1	5.42648e-13	0	2.27539e-12	0
seq.8092.29	IL6R	P08887	Myocardial infarction	BBJ	Disease	Circulatory	cis	chr1:154454494:A:C			A	C	0.611	0.606	-1.14075	0.055	0.023	0.014	0	0	-0.048	0.012	0	0.003	TRUE	0	6431.78	-0.009	0.025	0.712	0.993	0	0.0380316	0	0.550211	0.411757	0.748	0.420849	0.75
seq.8092.29	IL6R	P08887	Platelet count	BBJ	Biomarker	Blood cell	cis	chr1:154454494:A:C			A	C	0.611	0.608	-1.14075	-0.016	0.023	0.003	0	0	0.014	0.003	0	0	TRUE	0	6431.78	0.019	0.006	0.002	0.315	0	0.0175427	0	0.0341511	0.948306	27.768
seq.8092.29	IL6R	P08887	Glucocorticoids	BBJ	Medication	Drug	cis	chr1:154454494:A:C			A	C	0.611	0.607	-1.14075	-0.047	0.023	0.013	0	0	0.042	0.012	0	0.013	TRUE	0	6431.78	0.051	0.024	0.035	0.785	0	0.207117	0	0.36233	0.430553	1.188
seq.8092.29	IL6R	P08887	Stable angina pectoris	BBJ	Disease	Circulatory	cis	chr1:154454494:A:C			A	C	0.611	0.606	-1.14075	0.043	0.023	0.012	0	0	-0.038	0.011	0	0.015	TRUE	0	6431.78	-0.035	0.022	0.12	0.915	0	0.328395	0	0.146315	0.52529	3.59
seq.8092.29	IL6R	P08887	Total protein	BBJ	Biomarker	Protein	cis	chr1:154454494:A:C			A	C	0.611	0.607	-1.14075	-0.015	0.023	0.004	0	0	0.013	0.003	0	0.006	TRUE	0	6431.78	0.004	0.007	0.568	0.988	0	2.27284e-32	0	1	4.82601e-32	0	1.17412e-23	0
seq.8092.29	IL6R	P08887	Unstable angina pectoris	BBJ	Disease	Circulatory	cis	chr1:154454494:A:C			A	C	0.611	0.605	-1.14075	0.073	0.023	0.02	0	0	-0.064	0.017	0	0.01	TRUE	0	6431.78	0.016	0.037	0.657	0.992	0	0.184058	0	0.120687	0.695255	5.761
seq.8099.42	SPON2	Q9BUD6	Breast cancer	BBJ	Disease	cancer	cis	chr4:1170489:C:G			C	G	0.297	0.295	0.31324	0.072	0.024	0.021	0	0.001	0.23	0.067	0.001	0.02	TRUE	1.32247e-30	169.409	0.317	0.101	0.002	0.282	3.37521e-32	0.316272	1.14846e-32	0.106461	0.577266	5.422
seq.8099.42	SPON2	Q9BUD6	HbA1c	BBJ	Biomarker	Protein	cis	chr4:1170489:C:G			C	G	0.297	0.292	0.31324	-0.015	0.024	0.005	0	0.001	-0.048	0.015	0.001	0.039	TRUE	2.99799e-36	169.409	-0.044	0.022	0.043	0.813	4.36556e-32	0.409072	4.67541e-32	0.4378	0.153127	0.35
seq.8100.15	ADM2	Q7Z4H4	Vitamin B2 intake	KoGES	Lifestyle	Dietary	cis	chr22:50482719:AACACTCGGGCCCCCGAAG:A			AACACTCGGGCCCCCGAAG	A	0.82	0.82	-0.257685	-0.018	0.031	0.005	0	0.001	0.07	0.02	0	0.016	TRUE	6.77454e-18	79.3756					4.3792e-11	0.419059	3.80798e-12	0.0353486	0.545593	15.435
seq.8220.15	FAM241B	Q96D05	Aspartate transaminase	BBJ	Biomarker	Enzyme	trans	chr17:66212167:C:G			C	G	0.937	0.896	-0.496661	-0.023	0.046	0.006	0	0	0.047	0.011	0	0.002	TRUE	8.59217e-27	119.203					3.75961e-21	0.0900824	7.06049e-22	0.0151278	0.89479	59.149
seq.8220.15	FAM241B	Q96D05	Aspartate transaminase	KoGES	Biomarker	Enzyme	trans	chr17:66212167:C:G			C	G	0.937	0.906	-0.496661	-0.027	0.046	0.009	0	0.002	0.054	0.017	0.001	0.044	TRUE	4.43438e-26	119.203					2.36777e-20	0.572537	2.16688e-21	0.0516444	0.375818	7.277
seq.8220.15	FAM241B	Q96D05	Red blood cell count	BBJ	Biomarker	Blood cell	trans	chr17:66212167:C:G			C	G	0.937	0.896	-0.496661	-0.016	0.046	0.005	0	0.001	0.033	0.01	0.001	0.041	TRUE	8.02382e-27	119.203					2.93103e-20	0.702293	2.25699e-21	0.0535907	0.244116	4.555
seq.8229.1	GXYLT1	Q4G148	alpha-Fetoprotein	TWB	Biomarker	Protein	trans	chr12:101822895:C:T			C	T	0.416	0.393	0.242143	-0.018	0.023	0.005	0	0.001	-0.076	0.022	0.001	0.024	TRUE	2.35566e-25	116.189					3.24766e-20	0.523266	7.37263e-21	0.118071	0.358662	3.038
seq.8229.1	GXYLT1	Q4G148	Platelet count	KoGES	Biomarker	Blood cell	trans	chr12:101822895:C:T			C	T	0.416	0.36	0.242143	0.021	0.023	0.006	0	0.001	0.087	0.025	0.001	0.021	TRUE	4.65253e-25	116.189					3.35928e-20	0.541196	2.19759e-21	0.0345558	0.424249	12.277
seq.8229.1	GXYLT1	Q4G148	Platelet count	TWB	Biomarker	Blood cell	trans	chr12:101822895:C:T			C	T	0.416	0.395	0.242143	0.015	0.023	0.004	0	0	0.063	0.018	0	0.014	TRUE	8.96497e-26	116.189					3.58641e-20	0.577846	2.4913e-21	0.0393745	0.382779	9.722
seq.8232.90	JAML	Q86YT9	Fish consumption	BBJ	Lifestyle	Dietary	cis	chr11:118210630:A:T			A	T	0.463	0.385	-1.02089	0.028	0.022	0.008	0	0	-0.027	0.007	0	0.01	TRUE	0	4264.02	-0.026	0.013	0.05	0.828	0	0.431279	0	0.135269	0.433452	3.204
seq.8232.90	JAML	Q86YT9	Height	TWB	Physical measurement	Anthropometric	cis	chr11:118210630:A:T			A	T	0.463	0.476	-1.02089	0.01	0.022	0.003	0	0.002	-0.01	0.003	0.002	0.045	TRUE	0	4264.02	0.002	0.006	0.726	0.993	0	0.244053	0	0.695737	0.0602102	0.087
seq.8232.90	JAML	Q86YT9	Platelet count	TWB	Biomarker	Blood cell	cis	chr11:118210630:A:T			A	T	0.463	0.476	-1.02089	-0.015	0.022	0.005	0	0.002	0.014	0.005	0.002	0.048	TRUE	0	4264.02	0.003	0.008	0.757	0.995	0	1.44761e-65	0	1	3.34715e-66	0	6.39351e-07	0
seq.8233.2	ITIH5	Q86UX2	Hematocrit	BBJ	Biomarker	Blood cell	cis	chr10:7648173:A:G			A	G	0.313	0.216	-0.423887	0.012	0.024	0.004	0	0.001	-0.029	0.009	0.001	0.034	TRUE	2.41585e-70	331.585	-0.008	0.008	0.283	0.964	5.54061e-61	0.744831	3.77811e-62	0.05038	0.204789	4.065
seq.8239.223	BCHE	P06276	Adrenergics, inhalants	BBJ	Medication	Drug	cis	chr3:165873851:T:G			T	G	0.761	0.708	0.386667	-0.072	0.027	0.021	0	0.001	-0.187	0.054	0.001	0.019	TRUE	1.60344e-42	228.131					7.14529e-41	0.276065	5.03912e-41	0.193631	0.530304	2.739
seq.8245.27	ICAM5	Q9UMF0	Albumin/Globulin ratio	BBJ	Biomarker	Protein	trans	chr9:133266456:T:C			T	C	0.223	0.276	-0.287605	-0.026	0.024	0.004	0	0	0.092	0.015	0	0	TRUE	4.47274e-26	116.844					7.1455e-33	3.81725e-06	3.3559e-29	0.0159597	0.984036	61.657	0.982792	57.115
seq.8245.27	ICAM5	Q9UMF0	Autoimmune disease	BBJ	Disease	Blood-related	trans	chr9:133266456:T:C			T	C	0.223	0.275	-0.287605	-0.075	0.024	0.021	0	0	0.262	0.073	0	0.013	TRUE	2.42614e-21	116.844					3.49184e-28	0.18654	6.93512e-29	0.0354927	0.777967	21.919
seq.8245.27	ICAM5	Q9UMF0	Albumin	TWB	Biomarker	Protein	trans	chr9:133266456:T:C			T	C	0.223	0.18	-0.287605	-0.024	0.024	0.006	0	0	0.085	0.019	0	0.001	TRUE	6.85557e-26	116.844					3.43395e-40	1.84148e-13	1.86478e-27	1	5.5494e-12	0	1.13375e-13	0
seq.8245.27	ICAM5	Q9UMF0	Alkaline phosphatase	BBJ	Biomarker	Enzyme	trans	chr9:133266456:T:C			T	C	0.223	0.276	-0.287605	-0.297	0.024	0.004	0	0	1.034	0.015	0	0	TRUE	4.74744e-17	116.844					0	0	2.20748e-29	0.00981237	0.990188	100.912	0.981643	53.474
seq.8245.27	ICAM5	Q9UMF0	Aspartate aminotransferase	TWB	Biomarker	Enzyme	trans	chr9:133266456:T:C			T	C	0.223	0.18	-0.287605	-0.039	0.024	0.006	0	0	0.135	0.019	0	0	TRUE	8.18302e-26	116.844					4.65472e-35	2.49613e-08	4.64347e-29	0.0229468	0.977053	42.579	0.973892	37.302
seq.8245.27	ICAM5	Q9UMF0	Aspartate transaminase	BBJ	Biomarker	Enzyme	trans	chr9:133266456:T:C			T	C	0.223	0.276	-0.287605	-0.014	0.024	0.004	0	0	0.05	0.013	0	0.01	TRUE	2.63845e-26	116.844					7.89343e-28	0.421681	7.16509e-29	0.0371949	0.541124	14.548
seq.8245.27	ICAM5	Q9UMF0	Albumin	BBJ	Biomarker	Protein	trans	chr9:133266456:T:C			T	C	0.223	0.276	-0.287605	-0.021	0.024	0.004	0	0	0.074	0.015	0	0	TRUE	4.01819e-26	116.844					2.66608e-30	0.00142427	6.52943e-28	0.347511	0.651064	1.874	0.00013433	0
seq.8245.27	ICAM5	Q9UMF0	Blood urea nitrogen	TWB	Biomarker	Biomarker	trans	chr9:133266456:T:C			T	C	0.223	0.18	-0.287605	0.022	0.024	0.005	0	0	-0.076	0.019	0	0.002	TRUE	6.69745e-26	116.844					1.70493e-28	0.091428	1.10241e-28	0.0574154	0.851157	14.825
seq.8245.27	ICAM5	Q9UMF0	Blood urea nitrogen	BBJ	Biomarker	Biomarker	trans	chr9:133266456:T:C			T	C	0.223	0.276	-0.287605	0.016	0.024	0.004	0	0	-0.055	0.013	0	0.001	TRUE	2.70647e-26	116.844					1.06891e-29	0.00571029	1.78398e-27	0.952949	0.0413407	0.043	0.00181957	0.002
seq.8245.27	ICAM5	Q9UMF0	Diuretics	BBJ	Medication	Drug	trans	chr9:133266456:T:C			T	C	0.223	0.275	-0.287605	0.039	0.024	0.012	0	0.001	-0.136	0.041	0.001	0.03	TRUE	1.04582e-23	116.844					9.94535e-28	0.531297	8.07269e-29	0.0422729	0.42643	10.088
seq.8245.27	ICAM5	Q9UMF0	HMG CoA reductase inhibitors	BBJ	Medication	Drug	trans	chr17:69077601:G:T			G	T	0.169	0.11	-0.22191	0.061	0.028	0.015	0	0	-0.274	0.067	0	0.002	TRUE	1.93719e-11	55.6951					9.45259e-12	0.034705	1.1865e-10	0.434558	0.530737	1.221
seq.8245.27	ICAM5	Q9UMF0	HMG CoA reductase inhibitors	BBJ	Medication	Drug	trans	chr9:133266456:T:C			T	C	0.223	0.275	-0.287605	0.093	0.024	0.01	0	0	-0.322	0.036	0	0	TRUE	3.00812e-20	116.844					2.67949e-42	1.43143e-15	3.38698e-29	0.0161261	0.983874	61.011	0.983949	61.3
seq.8245.27	ICAM5	Q9UMF0	Coronary artery disease	BBJ	Disease	Circulatory	trans	chr9:133266456:T:C			T	C	0.223	0.275	-0.287605	0.066	0.024	0.011	0	0	-0.23	0.038	0	0	TRUE	6.22525e-22	116.844					8.85704e-33	4.73158e-06	4.65577e-29	0.0229178	0.977077	42.634
seq.8245.27	ICAM5	Q9UMF0	Chronic heart failure	BBJ	Disease	Circulatory	trans	chr9:133266456:T:C			T	C	0.223	0.275	-0.287605	0.059	0.024	0.016	0	0	-0.206	0.057	0	0.012	TRUE	2.2146e-22	116.844					4.76901e-28	0.254769	7.88055e-29	0.0406902	0.704541	17.315
seq.8245.27	ICAM5	Q9UMF0	Gamma-glutamyl transferase	TWB	Biomarker	Enzyme	trans	chr9:133266456:T:C			T	C	0.223	0.18	-0.287605	0.018	0.024	0.005	0	0.001	-0.063	0.019	0.001	0.025	TRUE	6.50419e-26	116.844					2.39358e-28	0.128358	1.42307e-27	0.762915	0.108727	0.143	0.109847	0.128
seq.8245.27	ICAM5	Q9UMF0	Gamma-glutamyl transpeptidase	BBJ	Biomarker	Enzyme	trans	chr9:133266456:T:C			T	C	0.223	0.276	-0.287605	0.016	0.024	0.004	0	0	-0.055	0.014	0	0.002	TRUE	3.20188e-26	116.844					1.9424e-28	0.103766	4.90748e-29	0.0244731	0.871761	35.621
seq.8245.27	ICAM5	Q9UMF0	Gastric cancer	BBJ	Disease	cancer	trans	chr9:133266456:T:C			T	C	0.223	0.276	-0.287605	0.091	0.024	0.019	0	0	-0.317	0.065	0	0	TRUE	2.64667e-20	116.844					3.75598e-30	0.00200651	1.02182e-28	0.0526969	0.945297	17.938	7.64337e-07	0
seq.8245.27	ICAM5	Q9UMF0	Glucose	BBJ	Biomarker	Biomarker	trans	chr9:133266456:T:C			T	C	0.223	0.275	-0.287605	0.012	0.024	0.004	0	0.002	-0.042	0.013	0.001	0.044	TRUE	3.12203e-26	116.844					1.42081e-27	0.759023	4.34274e-29	0.0227632	0.218214	9.586
seq.8245.27	ICAM5	Q9UMF0	Goiter	BBJ	Disease	Metabolic	cis	chr19:10289434:G:C			G	C	0.539	0.53	-0.77863	0.147	0.023	0.043	0	0.001	-0.189	0.055	0.001	0.02	TRUE	9.97849e-282	1708.72	-0.173	0.081	0.032	0.776	3.63595e-250	0.224364	1.35891e-250	0.082468	0.693168	8.405
seq.8245.27	ICAM5	Q9UMF0	Hemoglobin	TWB	Biomarker	Protein	trans	chr9:133266456:T:C			T	C	0.223	0.18	-0.287605	-0.054	0.024	0.004	0	0	0.189	0.016	0	0	TRUE	1.07986e-25	116.844					2.35865e-56	1.26484e-29	3.05672e-29	0.0144208	0.985579	68.344	0.981258	52.355
seq.8245.27	ICAM5	Q9UMF0	Hematocrit	TWB	Biomarker	Blood cell	trans	chr9:133266456:T:C			T	C	0.223	0.18	-0.287605	-0.053	0.024	0.005	0	0	0.186	0.016	0	0	TRUE	1.05909e-25	116.844					1.42884e-52	7.66228e-26	5.11264e-29	0.0254679	0.974532	38.265	0.96621	28.595
seq.8245.27	ICAM5	Q9UMF0	Hashimoto's disease	BBJ	Disease	Metabolic	trans	chr9:133266456:T:C			T	C	0.223	0.276	-0.287605	-0.221	0.024	0.069	0	0.001	0.768	0.24	0.001	0.042	TRUE	4.10865e-13	116.844					5.79036e-28	0.309331	3.91777e-28	0.20833	0.482339	2.315
seq.8245.27	ICAM5	Q9UMF0	HbA1c	TWB	Biomarker	Protein	trans	chr9:133266456:T:C			T	C	0.223	0.18	-0.287605	0.018	0.024	0.005	0	0.001	-0.062	0.019	0.001	0.033	TRUE	6.48959e-26	116.844					1.14342e-27	0.613168	1.15405e-28	0.0612355	0.325596	5.317
seq.8245.27	ICAM5	Q9UMF0	HbA1c	BBJ	Biomarker	Protein	trans	chr9:133266456:T:C			T	C	0.223	0.277	-0.287605	0.017	0.024	0.005	0	0	-0.059	0.016	0	0.012	TRUE	1.3006e-25	116.844					7.82545e-28	0.418049	1.51256e-28	0.0797993	0.502152	6.293
seq.8245.27	ICAM5	Q9UMF0	Hemoglobin	BBJ	Biomarker	Protein	trans	chr9:133266456:T:C			T	C	0.223	0.276	-0.287605	-0.053	0.024	0.003	0	0	0.184	0.012	0	0	TRUE	5.15467e-26	116.844					4.16628e-76	2.2257e-49	2.63072e-29	0.0120779	0.987922	81.796	0.00601076	0.006
seq.8245.27	ICAM5	Q9UMF0	Hematocrit	BBJ	Biomarker	Blood cell	trans	chr9:133266456:T:C			T	C	0.223	0.276	-0.287605	-0.052	0.024	0.003	0	0	0.182	0.012	0	0	TRUE	5.0377e-26	116.844					4.35145e-73	2.32462e-46	2.64554e-29	0.0121572	0.987843	81.256	0.00699531	0.007
seq.8245.27	ICAM5	Q9UMF0	Aspartate transaminase	KoGES	Biomarker	Enzyme	trans	chr9:133266456:T:C			T	C	0.223	0.26	-0.287605	-0.033	0.024	0.006	0	0	0.115	0.02	0	0	TRUE	1.61794e-25	116.844					4.67923e-32	2.51228e-05	1.58861e-28	0.0834596	0.916515	10.982	0.923615	12.093
seq.8245.27	ICAM5	Q9UMF0	Blood urea nitrogen	KoGES	Biomarker	Biomarker	trans	chr9:133266456:T:C			T	C	0.223	0.26	-0.287605	0.029	0.024	0.005	0	0	-0.101	0.019	0	0	TRUE	1.42507e-25	116.844					9.22023e-31	0.000495034	4.01389e-29	0.0195907	0.979914	50.019	0.978831	46.875
seq.8245.27	ICAM5	Q9UMF0	Glucose	KoGES	Biomarker	Biomarker	trans	chr9:133266456:T:C			T	C	0.223	0.26	-0.287605	0.041	0.024	0.006	0	0	-0.143	0.02	0	0	TRUE	1.87194e-25	116.844					4.65925e-36	2.50155e-09	3.5644e-29	0.0171716	0.982828	57.236	0.983605	59.993
seq.8245.27	ICAM5	Q9UMF0	Hemoglobin	KoGES	Biomarker	Protein	trans	chr9:133266456:T:C			T	C	0.223	0.26	-0.287605	-0.068	0.024	0.004	0	0	0.236	0.016	0	0	TRUE	3.88304e-25	116.844					1.18887e-75	6.38302e-49	3.57066e-29	0.0172053	0.982795	57.122	0.983375	59.15
seq.8245.27	ICAM5	Q9UMF0	Hematocrit	KoGES	Biomarker	Blood cell	trans	chr9:133266456:T:C			T	C	0.223	0.26	-0.287605	-0.059	0.024	0.005	0	0	0.205	0.018	0	0	TRUE	6.86476e-25	116.844					1.36903e-53	7.35032e-27	3.5481e-29	0.0170839	0.982916	57.535	0.983582	59.909
seq.8245.27	ICAM5	Q9UMF0	HbA1c	KoGES	Biomarker	Protein	trans	chr9:133266456:T:C			T	C	0.223	0.26	-0.287605	0.065	0.024	0.008	0	0	-0.226	0.027	0	0	TRUE	3.61583e-24	116.844					1.18344e-40	6.35386e-14	3.58899e-29	0.0173039	0.982696	56.79
seq.8245.27	ICAM5	Q9UMF0	LDL cholesterol	KoGES	Biomarker	Biomarker	trans	chr17:69077601:G:T			G	T	0.169	0.14	-0.22191	0.033	0.028	0.008	0	0	-0.149	0.034	0	0.001	TRUE	4.75491e-13	55.6951					6.19455e-12	0.0241449	4.32204e-11	0.166845	0.80901	4.849
seq.8245.27	ICAM5	Q9UMF0	LDL cholesterol	KoGES	Biomarker	Biomarker	trans	chr9:133266456:T:C			T	C	0.223	0.26	-0.287605	0.08	0.024	0.006	0	0	-0.278	0.02	0	0	TRUE	5.66511e-25	116.844					2.65018e-66	1.42288e-39	3.27823e-29	0.0156321	0.984368	62.971	0.981929	54.337
seq.8245.27	ICAM5	Q9UMF0	Hyperlipidemia	KoGES	Disease	Metabolic	trans	chr9:133266456:T:C			T	C	0.223	0.26	-0.287605	0.14	0.024	0.021	0	0	-0.487	0.073	0	0	TRUE	4.5542e-17	116.844					5.37047e-36	2.8834e-09	3.68283e-29	0.0178087	0.982191	55.152	0.983252	58.711
seq.8245.27	ICAM5	Q9UMF0	Red blood cell count	KoGES	Biomarker	Blood cell	trans	chr9:133266456:T:C			T	C	0.223	0.26	-0.287605	-0.074	0.024	0.005	0	0	0.257	0.019	0	0	TRUE	1.11391e-24	116.844					1.23035e-71	6.60577e-45	1.86254e-27	1	2.15517e-08	0	0.972719	35.656
seq.8245.27	ICAM5	Q9UMF0	Total cholesterol	KoGES	Biomarker	Biomarker	trans	chr9:133266456:T:C			T	C	0.223	0.26	-0.287605	0.078	0.024	0.006	0	0	-0.271	0.02	0	0	TRUE	5.20844e-25	116.844					5.84361e-64	3.13743e-37	3.33284e-29	0.0159258	0.984074	61.791	0.984007	61.526
seq.8245.27	ICAM5	Q9UMF0	Triglycerides	KoGES	Biomarker	Biomarker	cis	chr19:10289434:G:C			G	C	0.539	0.53	-0.77863	-0.016	0.023	0.005	0	0.002	0.021	0.007	0.002	0.049	TRUE	0	1708.72	-0.01	0.005	0.027	0.759	9.90476e-250	0.638496	1.14725e-250	0.0733797	0.288125	3.926
seq.8245.27	ICAM5	Q9UMF0	White blood cell count	KoGES	Biomarker	Blood cell	cis	chr19:10289434:G:C			G	C	0.539	0.53	-0.77863	-0.026	0.023	0.006	0	0	0.033	0.007	0	0	TRUE	4.05634e-307	1708.72	-0.021	0.006	0	0.064	1.46074e-251	0.00941647	7.35919e-251	0.0455498	0.945034	20.747
seq.8245.27	ICAM5	Q9UMF0	LDL cholesterol	TWB	Biomarker	Biomarker	trans	chr9:133266456:T:C			T	C	0.223	0.18	-0.287605	0.089	0.024	0.006	0	0	-0.308	0.02	0	0	TRUE	2.76348e-25	116.844					2.01066e-77	1.07823e-50	2.55467e-29	0.0117231	0.988277	84.302	0.984812	64.84
seq.8245.27	ICAM5	Q9UMF0	LDL cholesterol	BBJ	Biomarker	Biomarker	trans	chr9:133266456:T:C			T	C	0.223	0.278	-0.287605	0.052	0.024	0.005	0	0	-0.18	0.019	0	0	TRUE	2.26662e-25	116.844					4.79753e-45	2.56292e-18	3.14141e-29	0.0148116	0.985188	66.515	0.984036	61.64
seq.8245.27	ICAM5	Q9UMF0	Mean corpuscular hemoglobin concentration	BBJ	Biomarker	Blood cell	trans	chr9:133266456:T:C			T	C	0.223	0.275	-0.287605	-0.019	0.024	0.004	0	0	0.066	0.014	0	0	TRUE	3.21428e-26	116.844					1.16097e-54	6.20212e-28	1.8719e-27	1	3.84474e-26	0	8.06638e-22	0
seq.8245.27	ICAM5	Q9UMF0	Mean corpuscular volume	BBJ	Biomarker	Blood cell	trans	chr9:133266456:T:C			T	C	0.223	0.275	-0.287605	0.022	0.024	0.004	0	0	-0.078	0.014	0	0	TRUE	3.57916e-26	116.844					5.33349e-71	2.84924e-44	1.8719e-27	1	1.06338e-27	0	0.000453051	0
seq.8245.27	ICAM5	Q9UMF0	Myocardial infarction	BBJ	Disease	Circulatory	trans	chr9:133266456:T:C			T	C	0.223	0.275	-0.287605	0.1	0.024	0.015	0	0	-0.348	0.052	0	0	TRUE	9.36318e-20	116.844					1.32946e-34	7.10221e-08	9.12312e-29	0.0468309	0.953169	20.353	0.000800233	0.001
seq.8245.27	ICAM5	Q9UMF0	Monocyte	BBJ	Biomarker	Blood cell	trans	chr9:133266456:T:C			T	C	0.223	0.275	-0.287605	-0.02	0.024	0.005	0	0	0.068	0.017	0	0.003	TRUE	6.35887e-26	116.844					1.89155e-29	0.010105	1.77462e-27	0.94795	0.0419449	0.044	0.0407613	0.043
seq.8245.27	ICAM5	Q9UMF0	Milk consumption	BBJ	Lifestyle	Dietary	trans	chr9:133266456:T:C			T	C	0.223	0.277	-0.287605	0.047	0.024	0.012	0	0	-0.164	0.043	0	0.006	TRUE	4.39669e-26	116.844					2.18917e-28	0.116436	1.31734e-27	0.700285	0.18328	0.262	0.000743372	0.001
seq.8245.27	ICAM5	Q9UMF0	Non-albumin protein	BBJ	Biomarker	Protein	trans	chr9:133266456:T:C			T	C	0.223	0.276	-0.287605	0.02	0.024	0.004	0	0	-0.07	0.015	0	0	TRUE	4.1568e-26	116.844					1.58137e-29	0.00844796	8.44339e-28	0.449977	0.541575	1.204	0.490869	0.968
seq.8245.27	ICAM5	Q9UMF0	Neutrophil	BBJ	Biomarker	Blood cell	trans	chr9:133266456:T:C			T	C	0.223	0.276	-0.287605	-0.025	0.024	0.005	0	0	0.087	0.018	0	0	TRUE	9.41595e-26	116.844					1.17455e-29	0.00627463	5.3075e-29	0.026419	0.967306	36.614	0.970324	34.854
seq.8245.27	ICAM5	Q9UMF0	Peripheral arterial disease	BBJ	Disease	Circulatory	trans	chr9:133266456:T:C			T	C	0.223	0.275	-0.287605	0.099	0.024	0.026	0	0	-0.343	0.089	0	0.005	TRUE	7.18807e-20	116.844					1.24372e-28	0.0664418	5.91082e-29	0.029769	0.903789	30.36
seq.8245.27	ICAM5	Q9UMF0	Red blood cell count	TWB	Biomarker	Blood cell	trans	chr9:133266456:T:C			T	C	0.223	0.18	-0.287605	-0.066	0.024	0.005	0	0	0.231	0.017	0	0	TRUE	1.43097e-25	116.844					4.08803e-71	2.19224e-44	1.86477e-27	0.999998	1.53725e-06	0	2.99674e-07	0
seq.8245.27	ICAM5	Q9UMF0	Red blood cell count	BBJ	Biomarker	Blood cell	trans	chr9:133266456:T:C			T	C	0.223	0.276	-0.287605	-0.06	0.024	0.003	0	0	0.209	0.012	0	0	TRUE	6.27221e-26	116.844					2.99069e-88	1.59768e-61	2.65111e-29	0.012187	0.987813	81.054	0.671692	2.046
seq.8245.27	ICAM5	Q9UMF0	Stable angina pectoris	BBJ	Disease	Circulatory	trans	chr9:133266456:T:C			T	C	0.223	0.274	-0.287605	0.048	0.024	0.013	0	0	-0.168	0.046	0	0.011	TRUE	4.5798e-23	116.844					5.35022e-28	0.285818	1.07022e-28	0.0558564	0.658326	11.786
seq.8245.27	ICAM5	Q9UMF0	Total cholesterol	TWB	Biomarker	Biomarker	trans	chr17:69077601:G:T			G	T	0.169	0.189	-0.22191	0.022	0.028	0.006	0	0.001	-0.098	0.029	0.001	0.021	TRUE	3.30527e-13	55.6951					1.51729e-16	5.91812e-07	2.56381e-10	0.999999	4.98336e-07	0	1.28118e-07	0
seq.8245.27	ICAM5	Q9UMF0	Total cholesterol	TWB	Biomarker	Biomarker	trans	chr9:133266456:T:C			T	C	0.223	0.18	-0.287605	0.095	0.024	0.006	0	0	-0.331	0.02	0	0	TRUE	3.46209e-25	116.844					3.40806e-86	1.8276e-59	2.88338e-29	0.0134893	0.986511	73.133	0.984551	63.73
seq.8245.27	ICAM5	Q9UMF0	Total cholesterol	BBJ	Biomarker	Biomarker	trans	chr9:133266456:T:C			T	C	0.223	0.276	-0.287605	0.049	0.024	0.004	0	0	-0.169	0.014	0	0	TRUE	5.44296e-26	116.844					1.33584e-56	7.13627e-30	2.85957e-29	0.0133029	0.986697	74.171	0.00588315	0.006
seq.8245.27	ICAM5	Q9UMF0	Triglycerides	BBJ	Biomarker	Biomarker	trans	chr9:133266456:T:C			T	C	0.223	0.276	-0.287605	-0.019	0.024	0.004	0	0	0.065	0.016	0	0.002	TRUE	4.50725e-26	116.844					1.90581e-28	0.101811	3.23404e-28	0.171314	0.726875	4.243
seq.8245.27	ICAM5	Q9UMF0	White blood cell count	TWB	Biomarker	Blood cell	cis	chr19:10289434:G:C			G	C	0.539	0.59	-0.77863	0.018	0.023	0.005	0	0	-0.022	0.006	0	0.014	TRUE	0	1708.72	-0.016	0.005	0.001	0.194	8.61701e-250	0.552402	8.30728e-251	0.0524644	0.395133	7.531
seq.8245.27	ICAM5	Q9UMF0	White blood cell count	TWB	Biomarker	Blood cell	trans	chr9:133266456:T:C			T	C	0.223	0.18	-0.287605	-0.035	0.024	0.006	0	0	0.122	0.02	0	0	TRUE	7.74995e-26	116.844					2.28123e-32	1.22333e-05	2.87497e-28	0.152477	0.847511	5.558	0.832085	4.956
seq.8245.27	ICAM5	Q9UMF0	White blood cell count	BBJ	Biomarker	Blood cell	cis	chr19:10289434:G:C			G	C	0.539	0.531	-0.77863	0.012	0.023	0.003	0	0	-0.016	0.004	0	0.015	TRUE	0	1708.72	-0.016	0.006	0.014	0.638	1.05823e-250	0.0653001	1.47166e-249	0.908063	0.0266364	0.029	0.0019993	0.002
seq.8245.27	ICAM5	Q9UMF0	White blood cell count	BBJ	Biomarker	Blood cell	trans	chr9:133266456:T:C			T	C	0.223	0.276	-0.287605	-0.025	0.024	0.004	0	0	0.086	0.013	0	0	TRUE	2.82184e-26	116.844					1.38657e-33	7.40729e-07	3.23465e-29	0.0153107	0.984689	64.314	0.983407	59.267
seq.8245.27	ICAM5	Q9UMF0	Serum creatinine	BBJ	Biomarker	Biomarker	trans	chr9:133266456:T:C			T	C	0.223	0.276	-0.287605	-0.017	0.024	0.003	0	0	0.06	0.011	0	0	TRUE	2.70017e-26	116.844					3.89996e-31	0.000208342	1.59992e-28	0.0836381	0.916154	10.954	0.925283	12.392
seq.8246.9	PCSK9	Q8NBP7	Angina pectoris	BBJ	Disease	Circulatory	cis	chr1:55043912:C:T			C	T	0.988	0.99	-2.26072	0.271	0.104	0.067	0	0	-0.12	0.03	0	0.003	TRUE	5.70177e-103	541.079	0.049	0.049	0.322	0.968	2.41782e-68	0.0391602	1.60148e-68	0.0240649	0.936775	38.927
seq.8246.9	PCSK9	Q8NBP7	Antithrombotic agents	BBJ	Medication	Drug	cis	chr1:55043912:C:T			C	T	0.988	0.99	-2.26072	0.23	0.104	0.041	0	0	-0.102	0.018	0	0	TRUE	1.01085e-104	541.079	-0.082	0.03	0.006	0.511	1.33323e-71	2.15937e-05	1.27001e-69	5.71393e-05	0.999921	17499.7	0.99994	21704.5
seq.8246.9	PCSK9	Q8NBP7	Vasodilators used in cardiac diseases	BBJ	Medication	Drug	cis	chr1:55043912:C:T			C	T	0.988	0.99	-2.26072	0.375	0.104	0.064	0	0	-0.166	0.028	0	0	TRUE	3.72359e-100	541.079	-0.038	0.045	0.392	0.976	6.41211e-72	1.03854e-05	1.23696e-69	3.47575e-06	0.999986	287703	0.999991	587792
seq.8246.9	PCSK9	Q8NBP7	Beta blocking agents	BBJ	Medication	Drug	cis	chr1:55043912:C:T			C	T	0.988	0.99	-2.26072	0.247	0.104	0.057	0	0	-0.109	0.025	0	0.001	TRUE	3.49266e-104	541.079	-0.025	0.04	0.532	0.985	7.38711e-69	0.0119646	1.52928e-69	0.000501842	0.987534	1967.82
seq.8246.9	PCSK9	Q8NBP7	Calcium channel blockers	BBJ	Medication	Drug	cis	chr1:55043912:C:T			C	T	0.988	0.99	-2.26072	0.193	0.104	0.042	0	0	-0.085	0.019	0	0	TRUE	6.43524e-106	541.079	-0.061	0.03	0.046	0.821	2.46784e-69	0.00399705	1.34163e-69	0.000181326	0.995822	5491.9
seq.8246.9	PCSK9	Q8NBP7	Agents acting on the renin-angiotensin system	BBJ	Medication	Drug	cis	chr1:55043912:C:T			C	T	0.988	0.99	-2.26072	0.138	0.104	0.043	0	0.001	-0.061	0.019	0.001	0.036	TRUE	1.11175e-107	541.079	-0.025	0.03	0.399	0.977	2.308e-67	0.373816	9.93888e-69	0.0148749	0.611309	41.097
seq.8246.9	PCSK9	Q8NBP7	HMG CoA reductase inhibitors	BBJ	Medication	Drug	cis	chr1:55043912:C:T			C	T	0.988	0.99	-2.26072	0.688	0.104	0.051	0	0	-0.304	0.022	0	0	TRUE	1.29718e-90	541.079	0.274	0.056	0	0.001	9.23534e-103	1.49581e-36	1.23483e-69	0	1	Inf	1	Inf
seq.8246.9	PCSK9	Q8NBP7	Coronary artery disease	BBJ	Disease	Circulatory	cis	chr1:55043912:C:T			C	T	0.988	0.99	-2.26072	0.352	0.104	0.051	0	0	-0.156	0.023	0	0	TRUE	7.27382e-101	541.079	-0.013	0.037	0.733	0.994	1.21751e-74	1.97194e-08	1.23484e-69	1.13758e-08	1	8.79057e+07	1	2.50836e+08
seq.8246.9	PCSK9	Q8NBP7	Hemoglobin	BBJ	Biomarker	Protein	cis	chr1:55043912:C:T			C	T	0.988	0.99	-2.26072	-0.054	0.104	0.016	0	0.001	0.024	0.007	0.001	0.022	TRUE	9.03526e-112	541.079	0.003	0.011	0.782	0.995	2.10061e-67	0.340226	5.89478e-69	0.00824444	0.651529	79.026
seq.8246.9	PCSK9	Q8NBP7	Hematocrit	BBJ	Biomarker	Blood cell	cis	chr1:55043912:C:T			C	T	0.988	0.99	-2.26072	-0.052	0.104	0.016	0	0.001	0.023	0.007	0.001	0.036	TRUE	8.78425e-112	541.079	0.003	0.011	0.811	0.995	2.89728e-67	0.469259	7.77212e-69	0.0115498	0.519191	44.953
seq.8246.9	PCSK9	Q8NBP7	HDL cholesterol	KoGES	Biomarker	Biomarker	cis	chr1:55043912:C:T			C	T	0.988	0.985	-2.26072	-0.076	0.104	0.019	0	0	0.034	0.008	0	0.003	TRUE	1.05623e-108	541.079	0.021	0.009	0.021	0.72	3.58888e-68	0.053559	2.24188e-69	0.00145573	0.944985	649.149
seq.8246.9	PCSK9	Q8NBP7	Hematocrit	KoGES	Biomarker	Blood cell	cis	chr1:55043912:C:T			C	T	0.988	0.985	-2.26072	-0.069	0.104	0.019	0	0	0.031	0.008	0	0.011	TRUE	6.38339e-107	541.079	0.021	0.009	0.018	0.698	1.10864e-67	0.165449	4.91964e-69	0.00568415	0.828866	145.821
seq.8246.9	PCSK9	Q8NBP7	LDL cholesterol	KoGES	Biomarker	Biomarker	cis	chr1:55043912:C:T			C	T	0.988	0.985	-2.26072	0.47	0.104	0.021	0	0	-0.208	0.009	0	0	TRUE	5.7342e-105	541.079					2.21464e-171	3.30504e-105	1.34016e-69	0	1	Inf	1	Inf
seq.8246.9	PCSK9	Q8NBP7	Hyperlipidemia	KoGES	Disease	Metabolic	cis	chr1:55043912:C:T			C	T	0.988	0.985	-2.26072	0.43	0.104	0.076	0	0	-0.19	0.034	0	0	TRUE	1.91331e-92	541.079	-0.083	0.035	0.016	0.679	3.18038e-71	4.74628e-05	1.3425e-69	3.60264e-06	0.999949	277560	0.999979	825565
seq.8246.9	PCSK9	Q8NBP7	Total cholesterol	KoGES	Biomarker	Biomarker	cis	chr1:55043912:C:T			C	T	0.988	0.985	-2.26072	0.43	0.104	0.021	0	0	-0.19	0.009	0	0	TRUE	1.34233e-105	541.079	0.102	0.029	0	0.122	5.3351e-154	7.96191e-88	1.34016e-69	0	1	Inf	1	Inf
seq.8246.9	PCSK9	Q8NBP7	LDL cholesterol	BBJ	Biomarker	Biomarker	cis	chr1:55043912:C:T			C	T	0.988	0.991	-2.26072	0.42	0.104	0.025	0	0	-0.186	0.011	0	0	TRUE	5.41074e-107	541.079	0.214	0.035	0	0	1.67461e-122	2.71229e-56	1.23483e-69	0	1	Inf	1	Inf
seq.8246.9	PCSK9	Q8NBP7	Lymphocyte	BBJ	Biomarker	Blood cell	cis	chr1:55043912:C:T			C	T	0.988	0.99	-2.26072	-0.079	0.104	0.023	0	0	0.035	0.01	0	0.018	TRUE	4.15835e-110	541.079	-0.002	0.016	0.888	0.998	1.532e-67	0.248131	1.83152e-68	0.028217	0.723652	25.646
seq.8246.9	PCSK9	Q8NBP7	Myocardial infarction	BBJ	Disease	Circulatory	cis	chr1:55043912:C:T			C	T	0.988	0.99	-2.26072	0.435	0.104	0.071	0	0	-0.192	0.031	0	0	TRUE	6.31723e-98	541.079	-0.04	0.051	0.431	0.978	2.194e-72	3.55351e-06	1.23563e-69	1.29884e-06	0.999995	769914	0.999998	1.33734e+06
seq.8246.9	PCSK9	Q8NBP7	Salicylic acid and derivatives	BBJ	Medication	Drug	cis	chr1:55043912:C:T			C	T	0.988	0.99	-2.26072	0.285	0.104	0.044	0	0	-0.126	0.019	0	0	TRUE	5.51649e-103	541.079	-0.065	0.032	0.044	0.816	9.04312e-74	1.46467e-07	1.23792e-69	5.02011e-06	0.999995	199198	0.999997	397377
seq.8246.9	PCSK9	Q8NBP7	Peripheral arterial disease	BBJ	Disease	Circulatory	cis	chr1:55043912:C:T			C	T	0.988	0.99	-2.26072	0.407	0.104	0.118	0	0.001	-0.18	0.052	0.001	0.021	TRUE	3.89579e-99	541.079	0.021	0.086	0.806	0.995	1.96093e-67	0.317603	2.05511e-68	0.0319848	0.650412	20.335
seq.8246.9	PCSK9	Q8NBP7	Stable angina pectoris	BBJ	Disease	Circulatory	cis	chr1:55043912:C:T			C	T	0.988	0.99	-2.26072	0.289	0.104	0.061	0	0	-0.128	0.027	0	0	TRUE	1.56997e-102	541.079	0.006	0.044	0.894	0.998	1.27705e-69	0.00206839	1.32891e-69	0.00015682	0.997775	6362.55
seq.8246.9	PCSK9	Q8NBP7	Total cholesterol	BBJ	Biomarker	Biomarker	cis	chr1:55043912:C:T			C	T	0.988	0.991	-2.26072	0.371	0.104	0.018	0	0	-0.164	0.008	0	0	TRUE	6.68586e-110	541.079					6.11146e-151	9.89846e-85	1.23483e-69	0	1	Inf	1	Inf
seq.8246.9	PCSK9	Q8NBP7	Unstable angina pectoris	BBJ	Disease	Circulatory	cis	chr1:55043912:C:T			C	T	0.988	0.99	-2.26072	0.368	0.104	0.099	0	0	-0.163	0.044	0	0.008	TRUE	8.92315e-100	541.079	0.052	0.072	0.471	0.982	8.71715e-68	0.141188	1.24692e-68	0.0185152	0.840297	45.384
seq.8248.222	SIGLEC14	Q08ET2	Monocyte	BBJ	Biomarker	Blood cell	cis	chr19:51617157:A:T			A	T	0.431	0.476	0.859115	-0.018	0.022	0.004	0	0	-0.021	0.005	0	0.002	TRUE	0	2248.61	0.015	0.006	0.008	0.544	0	0.0328061	0	0.865012	0.102181	0.118	0.0200749	0.021
seq.8248.222	SIGLEC14	Q08ET2	Total cholesterol	TWB	Biomarker	Biomarker	cis	chr19:51617157:A:T			A	T	0.431	0.442	0.859115	-0.017	0.022	0.005	0	0	-0.02	0.005	0	0.008	TRUE	0	2248.61	0.006	0.007	0.406	0.977	0	0.260898	0	0.0191668	0.719935	37.562
seq.8258.22	UXS1	Q8NBZ7	Total bilirubin	TWB	Biomarker	Biomarker	trans	chr11:76787325:C:T			C	T	0.504	0.537	0.34868	-0.015	0.023	0.004	0	0	-0.043	0.012	0	0.016	TRUE	2.98672e-54	256.477					6.99481e-47	0.423663	7.28298e-48	0.0430452	0.533291	12.389
seq.8274.64	STX7	O15400	Agents acting on the renin-angiotensin system	BBJ	Medication	Drug	cis	chr6:132499140:C:CCT			C	CCT	0.727	0.658	0.247137	-0.031	0.026	0.009	0	0	-0.125	0.035	0	0.016	TRUE	1.80971e-20	98.4912	-0.106	0.033	0.001	0.256	5.88717e-16	0.47635	2.03974e-17	0.0154878	0.508162	32.81
seq.8274.64	STX7	O15400	Creatinine	TWB	Biomarker	Biomarker	trans	chr3:186733074:T:C			T	C	0.829	0.829	-0.239343	-0.023	0.03	0.004	0	0	0.097	0.018	0	0	TRUE	3.13898e-15	65.3659					1.13873e-13	0.000141049	5.21061e-11	0.062667	0.937192	14.955	0.936002	14.642
seq.8274.64	STX7	O15400	Hematocrit	BBJ	Biomarker	Blood cell	cis	chr6:132499140:C:CCT			C	CCT	0.727	0.658	0.247137	0.013	0.026	0.003	0	0	0.052	0.013	0	0.005	TRUE	1.80447e-22	98.4912	0.032	0.012	0.009	0.571	3.46451e-16	0.280324	1.41097e-17	0.00999723	0.709678	70.987
seq.8274.64	STX7	O15400	Blood in Urine	KoGES	Biomarker	Biomarker	cis	chr6:132499140:C:CCT			C	CCT	0.727	0.69	0.247137	-0.061	0.026	0.017	0	0	-0.247	0.069	0	0.013	TRUE	2.11457e-21	98.4912	-0.147	0.066	0.026	0.753	5.56167e-16	0.450053	1.05814e-17	0.00747755	0.542469	72.546
seq.8274.64	STX7	O15400	Total cholesterol	KoGES	Biomarker	Biomarker	trans	chr3:186733074:T:C			T	C	0.829	0.84	-0.239343	-0.023	0.03	0.007	0	0.001	0.096	0.029	0.001	0.033	TRUE	4.47326e-15	65.3659					5.1971e-10	0.642501	1.47637e-11	0.0175721	0.339927	19.345
seq.8274.64	STX7	O15400	Mean corpuscular hemoglobin concentration	BBJ	Biomarker	Blood cell	cis	chr6:132499140:C:CCT			C	CCT	0.727	0.659	0.247137	-0.019	0.026	0.004	0	0	-0.079	0.015	0	0	TRUE	2.23737e-22	98.4912	-0.061	0.015	0	0.021	2.05433e-18	0.00166222	8.20222e-18	0.00464931	0.993688	213.728
seq.8274.64	STX7	O15400	Mean corpuscular hemoglobin	BBJ	Biomarker	Blood cell	cis	chr6:132499140:C:CCT			C	CCT	0.727	0.658	0.247137	-0.012	0.026	0.004	0	0.002	-0.049	0.015	0.002	0.046	TRUE	2.2709e-22	98.4912	-0.022	0.014	0.113	0.91	8.5208e-16	0.689446	2.09234e-16	0.169015	0.141539	0.837
seq.8274.64	STX7	O15400	Malignant tumor	BBJ	Disease	cancer	cis	chr6:132499140:C:CCT			C	CCT	0.727	0.658	0.247137	0.032	0.026	0.009	0	0	0.13	0.037	0	0.017	TRUE	2.41219e-20	98.4912	0.071	0.034	0.036	0.791	5.90558e-16	0.47784	1.14708e-17	0.00825362	0.513907	62.264
seq.8274.64	STX7	O15400	Red blood cell count	BBJ	Biomarker	Blood cell	cis	chr6:132499140:C:CCT			C	CCT	0.727	0.658	0.247137	0.012	0.026	0.003	0	0	0.048	0.013	0	0.011	TRUE	1.78619e-22	98.4912	0.021	0.012	0.082	0.887	5.96006e-16	0.482248	8.4235e-17	0.0672563	0.450496	6.698
seq.8274.64	STX7	O15400	White blood cell count	BBJ	Biomarker	Blood cell	trans	chr3:186733074:T:C			T	C	0.829	0.857	-0.239343	0.015	0.03	0.005	0	0.002	-0.064	0.02	0.002	0.046	TRUE	1.76649e-15	65.3659					6.36846e-10	0.786632	1.71138e-11	0.0207537	0.192615	9.281
seq.8274.64	STX7	O15400	Serum creatinine	BBJ	Biomarker	Biomarker	trans	chr3:186733074:T:C			T	C	0.829	0.857	-0.239343	-0.019	0.03	0.004	0	0	0.079	0.017	0	0	TRUE	1.83278e-15	65.3659					1.67355e-13	0.000206717	7.95158e-10	0.982143	0.01765	0.018	0.0200698	0.02
seq.8275.31	PEAR1	Q5VY43	Drugs used in diabetes	BBJ	Medication	Drug	trans	chr9:133257367:C:A			C	A	0.781	0.82	-0.466442	-0.044	0.026	0.013	0	0.001	0.094	0.027	0.001	0.021	TRUE	8.74839e-64	319.14					6.47836e-63	0.476013	8.28539e-64	0.0599508	0.464036	7.74
seq.8275.31	PEAR1	Q5VY43	Albumin	TWB	Biomarker	Protein	trans	chr9:133257367:C:A			C	A	0.781	0.834	-0.466442	-0.05	0.026	0.006	0	0	0.108	0.012	0	0	TRUE	1.81214e-66	319.14					1.13807e-76	8.61516e-15	6.10148e-64	0.0442768	0.955723	21.585	0.958418	23.049
seq.8275.31	PEAR1	Q5VY43	Alkaline phosphatase	BBJ	Biomarker	Enzyme	trans	chr9:133257367:C:A			C	A	0.781	0.82	-0.466442	-0.062	0.026	0.005	0	0	0.133	0.011	0	0	TRUE	7.40185e-67	319.14					0	0	1.36096e-62	1	3.36078e-28	0	0.985441	67.685
seq.8275.31	PEAR1	Q5VY43	Alanine aminotransferase	TWB	Biomarker	Enzyme	trans	chr9:133257367:C:A			C	A	0.781	0.834	-0.466442	-0.029	0.026	0.006	0	0	0.062	0.012	0	0	TRUE	1.09466e-66	319.14					1.62108e-65	0.00122716	1.9102e-63	0.142891	0.855882	5.99
seq.8275.31	PEAR1	Q5VY43	Alanine aminotransferase	BBJ	Biomarker	Enzyme	trans	chr9:133257367:C:A			C	A	0.781	0.82	-0.466442	-0.016	0.026	0.004	0	0	0.034	0.009	0	0.013	TRUE	8.44065e-68	319.14					3.26445e-65	0.00239863	1.3536e-62	0.994581	0.00302014	0.003	0.00357198	0.004
seq.8275.31	PEAR1	Q5VY43	Albumin	BBJ	Biomarker	Protein	trans	chr9:133257367:C:A			C	A	0.781	0.82	-0.466442	-0.027	0.026	0.005	0	0	0.058	0.01	0	0	TRUE	2.57512e-67	319.14					2.16402e-66	0.000159007	5.27967e-64	0.0368677	0.962973	26.12	0.968519	30.765
seq.8275.31	PEAR1	Q5VY43	Blood urea nitrogen	TWB	Biomarker	Biomarker	trans	chr9:133257367:C:A			C	A	0.781	0.834	-0.466442	0.018	0.026	0.006	0	0.001	-0.039	0.012	0.001	0.03	TRUE	9.48293e-67	319.14					6.04198e-63	0.457378	3.87104e-63	0.292537	0.250085	0.855
seq.8275.31	PEAR1	Q5VY43	Blood urea nitrogen	BBJ	Biomarker	Biomarker	trans	chr9:133257367:C:A			C	A	0.781	0.82	-0.466442	0.022	0.026	0.004	0	0	-0.048	0.009	0	0	TRUE	9.57985e-68	319.14					7.60264e-66	0.000558621	1.26419e-63	0.0910724	0.908369	9.974	0.889038	8.017
seq.8275.31	PEAR1	Q5VY43	Chronic hepatitis C	BBJ	Disease	Infection	trans	chr9:133257367:C:A			C	A	0.781	0.82	-0.466442	0.075	0.026	0.022	0	0.001	-0.162	0.048	0.001	0.025	TRUE	9.42356e-61	319.14					2.01544e-63	0.148089	8.23267e-63	0.604419	0.247491	0.409
seq.8275.31	PEAR1	Q5VY43	Calcium intake	BBJ	Biomarker	Biomarker	trans	chr9:133257367:C:A			C	A	0.781	0.82	-0.466442	-0.021	0.026	0.006	0	0.001	0.044	0.013	0.001	0.025	TRUE	1.83859e-66	319.14					8.06908e-63	0.592894	5.14895e-64	0.0370931	0.370013	9.975
seq.8275.31	PEAR1	Q5VY43	Gastric cancer	BBJ	Disease	cancer	trans	chr9:133257367:C:A			C	A	0.781	0.82	-0.466442	0.092	0.026	0.022	0	0	-0.197	0.047	0	0.001	TRUE	4.102e-59	319.14					1.81899e-64	0.0133655	4.95066e-63	0.362513	0.624122	1.722	0.838664	5.198
seq.8275.31	PEAR1	Q5VY43	Gastric ulcer	BBJ	Disease	Digestive	trans	chr9:133257367:C:A			C	A	0.781	0.82	-0.466442	0.055	0.026	0.017	0	0.001	-0.118	0.037	0.001	0.043	TRUE	1.13745e-62	319.14					3.89219e-63	0.285988	7.62934e-63	0.560276	0.153736	0.274
seq.8275.31	PEAR1	Q5VY43	Glaucoma	BBJ	Disease	Eye	trans	chr9:133257367:C:A			C	A	0.781	0.82	-0.466442	-0.084	0.026	0.021	0	0	0.179	0.046	0	0.004	TRUE	5.67436e-60	319.14					1.03331e-63	0.075925	7.00246e-64	0.0497034	0.874372	17.592
seq.8275.31	PEAR1	Q5VY43	Glucose	BBJ	Biomarker	Biomarker	cis	chr1:156913701:G:A			G	A	0.549	0.602	0.351482	-0.012	0.021	0.004	0	0	-0.035	0.01	0	0.018	TRUE	2.71399e-55	258.244					2.37666e-54	0.678206	5.182e-56	0.0141721	0.307622	21.706
seq.8275.31	PEAR1	Q5VY43	Hemoglobin	TWB	Biomarker	Protein	trans	chr9:133257367:C:A			C	A	0.781	0.834	-0.466442	-0.053	0.026	0.005	0	0	0.113	0.01	0	0	TRUE	1.95679e-66	319.14					9.37489e-90	7.09679e-28	1.20084e-62	0.908857	0.0911428	0.1	0.986752	74.481
seq.8275.31	PEAR1	Q5VY43	Hematocrit	TWB	Biomarker	Blood cell	trans	chr9:133257367:C:A			C	A	0.781	0.834	-0.466442	-0.036	0.026	0.005	0	0	0.078	0.01	0	0	TRUE	1.2645e-66	319.14					3.73378e-86	2.82647e-24	1.321e-62	1	9.11478e-15	0	0.975576	39.944
seq.8275.31	PEAR1	Q5VY43	Hemoglobin	BBJ	Biomarker	Protein	trans	chr9:133257367:C:A			C	A	0.781	0.819	-0.466442	-0.049	0.026	0.004	0	0	0.105	0.009	0	0	TRUE	1.59649e-67	319.14					2.16206e-109	1.58862e-47	1.36096e-62	1	1.73242e-15	0	0.93084	13.459
seq.8275.31	PEAR1	Q5VY43	Height	BBJ	Physical measurement	Anthropometric	cis	chr1:156913701:G:A			G	A	0.549	0.602	0.351482	-0.008	0.021	0.002	0	0	-0.023	0.006	0	0.004	TRUE	1.31207e-55	258.244					1.70709e-60	4.87136e-07	3.50434e-54	0.999999	9.29564e-07	0	9.61221e-05	0
seq.8275.31	PEAR1	Q5VY43	Hematocrit	BBJ	Biomarker	Blood cell	trans	chr9:133257367:C:A			C	A	0.781	0.819	-0.466442	-0.036	0.026	0.004	0	0	0.078	0.009	0	0	TRUE	1.11743e-67	319.14					2.24557e-106	1.64999e-44	1.36096e-62	1	3.02955e-28	0	0.930845	13.46
seq.8275.31	PEAR1	Q5VY43	Albumin	KoGES	Biomarker	Protein	trans	chr9:133257367:C:A			C	A	0.781	0.78	-0.466442	-0.032	0.026	0.006	0	0	0.069	0.013	0	0	TRUE	6.83623e-66	319.14					2.11199e-66	0.00016059	7.60196e-64	0.0559156	0.943924	16.881	0.942414	16.373
seq.8275.31	PEAR1	Q5VY43	Alanine aminotransferase	KoGES	Biomarker	Enzyme	trans	chr9:133257367:C:A			C	A	0.781	0.78	-0.466442	-0.027	0.026	0.006	0	0	0.058	0.013	0	0.001	TRUE	7.42613e-66	319.14					2.71688e-64	0.0206585	9.84238e-64	0.0730264	0.906315	12.411	0.91055	11.087
seq.8275.31	PEAR1	Q5VY43	Blood urea nitrogen	KoGES	Biomarker	Biomarker	trans	chr9:133257367:C:A			C	A	0.781	0.78	-0.466442	0.023	0.026	0.006	0	0	-0.049	0.013	0	0.005	TRUE	5.72092e-66	319.14					2.59298e-64	0.0197164	1.13615e-62	0.863665	0.116619	0.135	0.979335	48.017
seq.8275.31	PEAR1	Q5VY43	Hemoglobin	KoGES	Biomarker	Protein	trans	chr9:133257367:C:A			C	A	0.781	0.78	-0.466442	-0.063	0.026	0.005	0	0	0.135	0.01	0	0	TRUE	2.36594e-65	319.14					4.3811e-109	3.33128e-47	1.31514e-62	1	5.26091e-12	0	0.979161	46.988
seq.8275.31	PEAR1	Q5VY43	Hematocrit	KoGES	Biomarker	Blood cell	trans	chr9:133257367:C:A			C	A	0.781	0.78	-0.466442	-0.043	0.026	0.006	0	0	0.092	0.012	0	0	TRUE	1.09999e-64	319.14					5.07865e-87	3.86168e-25	1.31514e-62	1	1.93643e-14	0	0.980211	49.534
seq.8275.31	PEAR1	Q5VY43	HbA1c	KoGES	Biomarker	Protein	trans	chr9:133257367:C:A			C	A	0.781	0.78	-0.466442	0.029	0.026	0.008	0	0	-0.062	0.018	0	0.015	TRUE	4.29625e-63	319.14					4.33917e-74	3.2994e-12	1.31514e-62	1	5.68961e-12	0
seq.8275.31	PEAR1	Q5VY43	LDL cholesterol	KoGES	Biomarker	Biomarker	trans	chr9:133257367:C:A			C	A	0.781	0.78	-0.466442	0.047	0.026	0.006	0	0	-0.101	0.014	0	0	TRUE	1.06769e-65	319.14					1.06382e-99	8.08905e-38	1.31514e-62	1	3.52991e-28	0	0.981919	54.306
seq.8275.31	PEAR1	Q5VY43	Hyperlipidemia	KoGES	Disease	Metabolic	trans	chr9:133257367:C:A			C	A	0.781	0.78	-0.466442	0.11	0.026	0.022	0	0	-0.236	0.047	0	0	TRUE	4.79402e-55	319.14					1.91696e-69	1.45761e-07	1.31457e-62	0.999565	0.000434823	0	0.980141	49.356
seq.8275.31	PEAR1	Q5VY43	Platelet count	KoGES	Biomarker	Blood cell	trans	chr9:133257367:C:A			C	A	0.781	0.78	-0.466442	0.039	0.026	0.007	0	0	-0.084	0.015	0	0	TRUE	1.05992e-64	319.14					5.87883e-67	4.47012e-05	1.85376e-63	0.139234	0.860722	6.182	0.878749	7.249
seq.8275.31	PEAR1	Q5VY43	Red blood cell count	KoGES	Biomarker	Blood cell	trans	chr9:133257367:C:A			C	A	0.781	0.78	-0.466442	-0.086	0.026	0.006	0	0	0.184	0.012	0	0	TRUE	7.84821e-64	319.14					8.99193e-108	6.83724e-46	1.36035e-63	0.101641	0.898359	8.839	0.983604	59.991
seq.8275.31	PEAR1	Q5VY43	Total cholesterol	KoGES	Biomarker	Biomarker	trans	chr9:133257367:C:A			C	A	0.781	0.78	-0.466442	0.038	0.026	0.006	0	0	-0.081	0.013	0	0	TRUE	7.95712e-66	319.14					2.30703e-97	1.75421e-35	1.31514e-62	1	1.26702e-28	0	0.982924	57.561
seq.8275.31	PEAR1	Q5VY43	LDL cholesterol	TWB	Biomarker	Biomarker	trans	chr9:133257367:C:A			C	A	0.781	0.834	-0.466442	0.033	0.026	0.006	0	0	-0.07	0.012	0	0	TRUE	1.17366e-66	319.14					1.04954e-110	7.94498e-49	1.321e-62	1	2.50281e-28	0	0.991018	110.332
seq.8275.31	PEAR1	Q5VY43	LDL cholesterol	BBJ	Biomarker	Biomarker	trans	chr9:133257367:C:A			C	A	0.781	0.82	-0.466442	0.028	0.026	0.006	0	0	-0.061	0.013	0	0	TRUE	5.69999e-66	319.14					2.08431e-78	1.5315e-16	1.36096e-62	1	2.20444e-14	0	0.985035	65.824
seq.8275.31	PEAR1	Q5VY43	Mean corpuscular hemoglobin concentration	BBJ	Biomarker	Blood cell	trans	chr9:133257367:C:A			C	A	0.781	0.819	-0.466442	-0.055	0.026	0.005	0	0	0.117	0.01	0	0	TRUE	3.13394e-67	319.14					5.47843e-91	4.0254e-29	8.80572e-64	0.0628277	0.937172	14.917	0.933878	14.123
seq.8275.31	PEAR1	Q5VY43	Mean corpuscular hemoglobin	BBJ	Biomarker	Blood cell	cis	chr1:156913701:G:A			G	A	0.549	0.602	0.351482	-0.013	0.021	0.004	0	0	-0.037	0.011	0	0.017	TRUE	3.173e-55	258.244					1.89271e-54	0.540105	3.43318e-55	0.097244	0.362651	3.729
seq.8275.31	PEAR1	Q5VY43	Mean corpuscular hemoglobin	BBJ	Biomarker	Blood cell	trans	chr9:133257367:C:A			C	A	0.781	0.819	-0.466442	0.033	0.026	0.005	0	0	-0.072	0.01	0	0	TRUE	2.20264e-67	319.14					9.69802e-71	7.12584e-09	3.98474e-64	0.0273335	0.972667	35.585	0.973909	37.327
seq.8275.31	PEAR1	Q5VY43	Mean corpuscular volume	BBJ	Biomarker	Blood cell	cis	chr1:156913701:G:A			G	A	0.549	0.602	0.351482	-0.018	0.021	0.004	0	0	-0.05	0.01	0	0	TRUE	3.21487e-55	258.244					2.93601e-56	0.0083782	6.59452e-55	0.186571	0.805051	4.315	0.191937	0.24
seq.8275.31	PEAR1	Q5VY43	Mean corpuscular volume	BBJ	Biomarker	Blood cell	trans	chr9:133257367:C:A			C	A	0.781	0.82	-0.466442	0.068	0.026	0.005	0	0	-0.147	0.01	0	0	TRUE	6.44583e-67	319.14					1.7648e-107	1.29673e-45	6.17695e-64	0.0434735	0.956527	22.003	0.95663	22.057
seq.8275.31	PEAR1	Q5VY43	Platelet count	TWB	Biomarker	Blood cell	cis	chr1:156913701:G:A			G	A	0.549	0.565	0.351482	-0.041	0.021	0.005	0	0	-0.117	0.014	0	0	TRUE	2.63795e-54	258.244					3.06896e-70	8.79704e-17	3.48237e-54	0.998204	0.00179582	0.002	0.99483	192.424
seq.8275.31	PEAR1	Q5VY43	Platelet count	TWB	Biomarker	Blood cell	trans	chr9:133257367:C:A			C	A	0.781	0.834	-0.466442	0.027	0.026	0.006	0	0	-0.059	0.012	0	0	TRUE	1.07149e-66	319.14					1.33909e-65	0.00101369	8.5678e-63	0.647881	0.351106	0.542	0.250621	0.335
seq.8275.31	PEAR1	Q5VY43	Platelet count	BBJ	Biomarker	Blood cell	cis	chr1:156913701:G:A			G	A	0.549	0.602	0.351482	-0.011	0.021	0.003	0	0.001	-0.031	0.01	0.001	0.034	TRUE	1.85726e-55	258.244					9.55862e-68	2.72765e-14	3.50434e-54	0.999999	1.18044e-06	0	0.999997	289703
seq.8275.31	PEAR1	Q5VY43	Platelet count	BBJ	Biomarker	Blood cell	trans	chr9:133257367:C:A			C	A	0.781	0.82	-0.466442	0.014	0.026	0.004	0	0.001	-0.03	0.009	0.001	0.03	TRUE	8.74282e-68	319.14					4.60484e-63	0.338351	7.5893e-63	0.557433	0.104216	0.187
seq.8275.31	PEAR1	Q5VY43	Red blood cell count	TWB	Biomarker	Blood cell	trans	chr9:133257367:C:A			C	A	0.781	0.834	-0.466442	-0.074	0.026	0.005	0	0	0.159	0.011	0	0	TRUE	4.32406e-66	319.14					9.22917e-108	6.98648e-46	4.16928e-64	0.0296207	0.970379	32.76	0.959737	23.837
seq.8275.31	PEAR1	Q5VY43	Red blood cell count	BBJ	Biomarker	Blood cell	cis	chr1:156913701:G:A			G	A	0.549	0.602	0.351482	0.012	0.021	0.003	0	0	0.035	0.009	0	0.006	TRUE	1.69847e-55	258.244					7.9251e-55	0.226151	4.53487e-55	0.128116	0.645733	5.04
seq.8275.31	PEAR1	Q5VY43	Red blood cell count	BBJ	Biomarker	Blood cell	trans	chr9:133257367:C:A			C	A	0.781	0.819	-0.466442	-0.064	0.026	0.004	0	0	0.136	0.009	0	0	TRUE	2.64733e-67	319.14					1.53982e-121	1.13142e-59	1.36095e-62	0.999989	1.09359e-05	0	0.983648	60.156
seq.8275.31	PEAR1	Q5VY43	Antiglaucoma preparations and miotics	BBJ	Medication	Drug	trans	chr9:133257367:C:A			C	A	0.781	0.82	-0.466442	-0.088	0.026	0.024	0	0	0.188	0.052	0	0.012	TRUE	1.2974e-59	319.14					2.07078e-63	0.152155	8.56461e-64	0.0613575	0.786487	12.818
seq.8275.31	PEAR1	Q5VY43	Systolic blood pressure	TWB	Physical measurement	Circulatory	trans	chr9:133257367:C:A			C	A	0.781	0.834	-0.466442	0.018	0.026	0.005	0	0.001	-0.038	0.012	0.001	0.034	TRUE	9.40154e-67	319.14					8.84732e-63	0.669743	5.00995e-64	0.0373395	0.292918	7.845
seq.8275.31	PEAR1	Q5VY43	Total cholesterol	TWB	Biomarker	Biomarker	trans	chr9:133257367:C:A			C	A	0.781	0.834	-0.466442	0.026	0.026	0.006	0	0	-0.056	0.012	0	0	TRUE	1.04788e-66	319.14					1.57492e-119	1.19221e-57	1.321e-62	1	1.8797e-28	0	0.988405	85.247
seq.8275.31	PEAR1	Q5VY43	Total cholesterol	BBJ	Biomarker	Biomarker	trans	chr9:133257367:C:A			C	A	0.781	0.82	-0.466442	0.019	0.026	0.005	0	0	-0.041	0.01	0	0.002	TRUE	1.33885e-67	319.14					6.37885e-90	4.68701e-28	1.36096e-62	1	3.35409e-26	0	0.930681	13.426
seq.8275.31	PEAR1	Q5VY43	Triglycerides	TWB	Biomarker	Biomarker	trans	chr9:133257367:C:A			C	A	0.781	0.834	-0.466442	-0.028	0.026	0.006	0	0	0.061	0.012	0	0	TRUE	1.08719e-66	319.14					2.22167e-65	0.00168181	6.4202e-64	0.0466977	0.951621	20.378	0.954761	21.251
seq.8275.31	PEAR1	Q5VY43	Triglycerides	BBJ	Biomarker	Biomarker	trans	chr9:133257367:C:A			C	A	0.781	0.82	-0.466442	-0.018	0.026	0.005	0	0.001	0.039	0.011	0.001	0.019	TRUE	3.31548e-67	319.14					3.46055e-63	0.254272	5.87718e-63	0.43121	0.314518	0.729
seq.8275.31	PEAR1	Q5VY43	Total protein	BBJ	Biomarker	Protein	trans	chr9:133257367:C:A			C	A	0.781	0.819	-0.466442	-0.023	0.026	0.005	0	0	0.05	0.01	0	0	TRUE	1.53037e-67	319.14					8.73766e-65	0.0064202	7.0294e-64	0.0497625	0.943817	18.966	0.948587	19.064
seq.8275.31	PEAR1	Q5VY43	Waist-to-Hip ratio	TWB	Physical measurement	Anthropometric	trans	chr9:133257367:C:A			C	A	0.781	0.834	-0.466442	-0.021	0.026	0.005	0	0	0.045	0.012	0	0.005	TRUE	9.7701e-67	319.14					2.6883e-63	0.203505	8.62265e-64	0.0638081	0.732687	11.483
seq.8280.238	VTN	P04004	Albumin	TWB	Biomarker	Protein	cis	chr17:28376663:T:A			T	A	0.289	0.283	-0.175486	0.016	0.024	0.005	0	0.001	-0.093	0.029	0.001	0.038	TRUE	3.53382e-12	50.7614					2.68654e-08	0.651552	4.76638e-09	0.11513	0.233319	2.027
seq.8280.238	VTN	P04004	Albumin	BBJ	Biomarker	Protein	cis	chr17:28376663:T:A			T	A	0.289	0.235	-0.175486	0.017	0.024	0.004	0	0	-0.1	0.025	0	0.004	TRUE	2.79159e-12	50.7614					9.79224e-09	0.221912	3.48143e-09	0.0774948	0.700593	9.041
seq.8280.238	VTN	P04004	HMG CoA reductase inhibitors	BBJ	Medication	Drug	cis	chr17:28376663:T:A			T	A	0.289	0.235	-0.175486	-0.047	0.024	0.011	0	0	0.268	0.062	0	0.001	TRUE	2.19118e-10	50.7614					6.22305e-10	0.0141027	1.30595e-08	0.294572	0.691326	2.347	0.711552	2.521
seq.8280.238	VTN	P04004	Diastolic blood pressure	TWB	Physical measurement	Circulatory	cis	chr17:28376663:T:A			T	A	0.289	0.283	-0.175486	0.017	0.024	0.005	0	0.001	-0.098	0.029	0.001	0.022	TRUE	3.55137e-12	50.7614					2.4338e-08	0.590255	4.0261e-09	0.0970173	0.312728	3.223
seq.8280.238	VTN	P04004	Height	TWB	Physical measurement	Anthropometric	cis	chr17:28376663:T:A			T	A	0.289	0.283	-0.175486	-0.015	0.024	0.003	0	0	0.085	0.02	0	0.001	TRUE	3.50612e-12	50.7614					1.96447e-09	0.0476432	2.66955e-09	0.0629643	0.889392	14.125
seq.8280.238	VTN	P04004	Hemoglobin	BBJ	Biomarker	Protein	cis	chr17:28376663:T:A			T	A	0.289	0.235	-0.175486	0.014	0.024	0.004	0	0	-0.08	0.021	0	0.005	TRUE	2.32131e-12	50.7614					1.45394e-08	0.329492	1.96238e-09	0.0432169	0.627291	14.515
seq.8280.238	VTN	P04004	Hematocrit	BBJ	Biomarker	Blood cell	cis	chr17:28376663:T:A			T	A	0.289	0.235	-0.175486	0.014	0.024	0.004	0	0	-0.078	0.021	0	0.009	TRUE	2.31168e-12	50.7614					2.12016e-08	0.48047	2.62214e-09	0.0585008	0.46103	7.881
seq.8280.238	VTN	P04004	LDL cholesterol	KoGES	Biomarker	Biomarker	cis	chr17:28376663:T:A			T	A	0.289	0.25	-0.175486	-0.041	0.024	0.006	0	0	0.234	0.034	0	0	TRUE	5.88076e-12	50.7614					8.08431e-16	1.96094e-08	3.93815e-09	0.0937118	0.906288	9.671	0.903059	9.316
seq.8280.238	VTN	P04004	Systolic blood pressure	KoGES	Physical measurement	Anthropometric	cis	chr17:28376663:T:A			T	A	0.289	0.25	-0.175486	0.018	0.024	0.006	0	0.002	-0.103	0.032	0.002	0.047	TRUE	4.7109e-12	50.7614					3.37161e-08	0.817824	8.05304e-10	0.0192077	0.162968	8.485
seq.8280.238	VTN	P04004	Total cholesterol	KoGES	Biomarker	Biomarker	cis	chr17:28376663:T:A			T	A	0.289	0.25	-0.175486	-0.028	0.024	0.006	0	0	0.16	0.034	0	0	TRUE	5.07248e-12	50.7614					1.48352e-10	0.00359844	1.14417e-08	0.276091	0.720311	2.609	0.723616	2.63
seq.8280.238	VTN	P04004	LDL cholesterol	TWB	Biomarker	Biomarker	cis	chr17:28376663:T:A			T	A	0.289	0.283	-0.175486	-0.03	0.024	0.005	0	0	0.169	0.029	0	0	TRUE	3.93751e-12	50.7614					1.46694e-12	3.55769e-05	3.77389e-09	0.0897053	0.910259	10.147	0.914789	10.737
seq.8280.238	VTN	P04004	LDL cholesterol	BBJ	Biomarker	Biomarker	cis	chr17:28376663:T:A			T	A	0.289	0.234	-0.175486	-0.031	0.024	0.006	0	0	0.179	0.032	0	0	TRUE	5.15109e-12	50.7614					2.75285e-12	6.2385e-05	9.91513e-09	0.223143	0.776795	3.481	0.72594	2.649
seq.8280.238	VTN	P04004	Mean arterial pressure	BBJ	Physical measurement	Anthropometric	cis	chr17:28376663:T:A			T	A	0.289	0.236	-0.175486	0.014	0.024	0.004	0	0.001	-0.078	0.023	0.001	0.023	TRUE	2.3894e-12	50.7614					3.0786e-08	0.697672	1.73298e-09	0.0387456	0.263583	6.803
seq.8280.238	VTN	P04004	Red blood cell count	BBJ	Biomarker	Blood cell	cis	chr17:28376663:T:A			T	A	0.289	0.235	-0.175486	0.014	0.024	0.004	0	0	-0.08	0.021	0	0.006	TRUE	2.31165e-12	50.7614					1.76298e-08	0.399526	1.841e-09	0.0406009	0.559873	13.79
seq.8280.238	VTN	P04004	Systolic blood pressure	TWB	Physical measurement	Circulatory	cis	chr17:28376663:T:A			T	A	0.289	0.283	-0.175486	0.017	0.024	0.005	0	0	-0.097	0.027	0	0.014	TRUE	3.54827e-12	50.7614					2.309e-08	0.559988	2.44666e-09	0.0585744	0.381437	6.512
seq.8280.238	VTN	P04004	Systolic blood pressure	BBJ	Physical measurement	Anthropometric	cis	chr17:28376663:T:A			T	A	0.289	0.236	-0.175486	0.015	0.024	0.004	0	0	-0.084	0.022	0	0.008	TRUE	2.40008e-12	50.7614					1.85089e-08	0.419448	2.58083e-09	0.0574405	0.523112	9.107
seq.8280.238	VTN	P04004	Total cholesterol	TWB	Biomarker	Biomarker	cis	chr17:28376663:T:A			T	A	0.289	0.283	-0.175486	-0.019	0.024	0.005	0	0	0.111	0.029	0	0.007	TRUE	3.6039e-12	50.7614					1.32251e-08	0.320741	2.67849e-09	0.0637287	0.615531	9.659
seq.8280.238	VTN	P04004	Triglycerides	BBJ	Biomarker	Biomarker	cis	chr17:28376663:T:A			T	A	0.289	0.234	-0.175486	0.018	0.024	0.005	0	0	-0.1	0.027	0	0.008	TRUE	2.97371e-12	50.7614					1.90135e-08	0.430884	2.00721e-09	0.044438	0.524678	11.807
seq.8280.238	VTN	P04004	White blood cell count	BBJ	Biomarker	Blood cell	cis	chr17:28376663:T:A			T	A	0.289	0.235	-0.175486	0.014	0.024	0.004	0	0.001	-0.078	0.023	0.001	0.022	TRUE	2.29936e-12	50.7614					2.89427e-08	0.655898	1.53901e-09	0.0342574	0.309845	9.045
seq.8280.238	VTN	P04004	Microalbumin urine	TWB	Biomarker	Biomarker	cis	chr17:28376663:T:A			T	A	0.289	0.283	-0.175486	0.018	0.024	0.006	0	0.001	-0.105	0.032	0.001	0.031	TRUE	3.58124e-12	50.7614					2.35223e-08	0.570473	5.13384e-09	0.123897	0.30563	2.467
seq.8295.16	OLFM2	O95897	Vitamin B2 intake	KoGES	Lifestyle	Dietary	cis	chr19:9948131:C:T			C	T	0.709	0.64	-0.778595	0.012	0.025	0.004	0	0.002	-0.015	0.005	0.001	0.037	TRUE	3.07542e-247	1321.02	-0.004	0.011	0.735	0.994	1.1623e-203	0.012332	9.27148e-202	0.983691	0.00397719	0.004
seq.8296.117	POGLUT3	Q7Z4H8	Mosaic loss of chromosome Y	BBJ	Reproductive	Reproductive	cis	chr11:108498446:G:A			G	A	0.829	0.739	0.253124	-0.022	0.031	0.005	0	0	-0.085	0.02	0	0.001	TRUE	6.22893e-17	73.4673					4.95504e-29	6.07487e-20	8.15662e-10	1	1.80441e-09	0	1.46109e-10	0
seq.8296.117	POGLUT3	Q7Z4H8	Mean corpuscular volume	BBJ	Biomarker	Blood cell	cis	chr11:108498446:G:A			G	A	0.829	0.74	0.253124	0.018	0.031	0.004	0	0	0.069	0.016	0	0.001	TRUE	4.12878e-17	73.4673					1.93815e-22	2.3762e-13	8.15653e-10	1	2.19407e-09	0	1.85909e-10	0
seq.8299.66	LILRA4	P59901	alpha-Fetoprotein	TWB	Biomarker	Protein	trans	chr7:50250073:C:A			C	A	0.756	0.745	0.188432	-0.02	0.025	0.006	0	0.001	-0.106	0.033	0.001	0.037	TRUE	2.26789e-12	52.605					8.69804e-09	0.679605	2.74516e-10	0.0208497	0.299546	14.367
seq.8299.66	LILRA4	P59901	Albumin/Globulin ratio	BBJ	Biomarker	Protein	trans	chr7:50250073:C:A			C	A	0.756	0.568	0.188432	-0.038	0.025	0.004	0	0	-0.202	0.02	0	0	TRUE	1.51312e-12	52.605					1.22227e-26	6.80415e-19	3.30795e-10	0.0164476	0.983552	59.799	0.978809	46.191
seq.8299.66	LILRA4	P59901	Albumin	TWB	Biomarker	Protein	trans	chr7:50250073:C:A			C	A	0.756	0.747	0.188432	-0.021	0.025	0.005	0	0	-0.113	0.026	0	0.001	TRUE	1.48937e-12	52.605					6.69038e-10	0.0522743	3.49925e-10	0.0254964	0.922229	36.171	0.963935	38.781
seq.8299.66	LILRA4	P59901	Aspartate aminotransferase	TWB	Biomarker	Enzyme	trans	chr7:50250073:C:A			C	A	0.756	0.747	0.188432	0.016	0.025	0.005	0	0.001	0.085	0.026	0.001	0.04	TRUE	1.44037e-12	52.605					9.59465e-09	0.749665	2.22655e-10	0.01693	0.233405	13.786
seq.8299.66	LILRA4	P59901	Aspartate transaminase	BBJ	Biomarker	Enzyme	trans	chr7:50250073:C:A			C	A	0.756	0.567	0.188432	0.018	0.025	0.004	0	0	0.095	0.019	0	0	TRUE	9.8472e-13	52.605					2.74656e-11	0.00152895	7.91685e-10	0.0421588	0.956312	22.684	0.950544	20.126
seq.8299.66	LILRA4	P59901	Angina pectoris	BBJ	Disease	Circulatory	trans	chr7:50250073:C:A			C	A	0.756	0.566	0.188432	0.048	0.025	0.013	0	0	0.254	0.071	0	0.014	TRUE	2.35945e-10	52.605					4.64737e-09	0.258709	4.46465e-09	0.24755	0.493741	1.995
seq.8299.66	LILRA4	P59901	Vasodilators used in cardiac diseases	BBJ	Medication	Drug	trans	chr7:50250073:C:A			C	A	0.756	0.567	0.188432	0.039	0.025	0.012	0	0.001	0.207	0.064	0.001	0.041	TRUE	8.30508e-11	52.605					9.81269e-09	0.546252	3.49743e-09	0.194175	0.259573	1.337
seq.8299.66	LILRA4	P59901	Coronary artery disease	BBJ	Disease	Circulatory	trans	chr7:50250073:C:A			C	A	0.756	0.567	0.188432	0.043	0.025	0.01	0	0	0.229	0.052	0	0.001	TRUE	1.33793e-10	52.605					4.18359e-10	0.0232891	3.83299e-09	0.211845	0.764866	3.611
seq.8299.66	LILRA4	P59901	Fasting glucose	TWB	Biomarker	Metabolic	trans	chr7:50250073:C:A			C	A	0.756	0.747	0.188432	-0.023	0.025	0.005	0	0	-0.123	0.026	0	0	TRUE	1.51018e-12	52.605					5.01359e-11	0.0039173	3.98423e-09	0.30993	0.686153	2.214
seq.8299.66	LILRA4	P59901	Graves' disease	BBJ	Disease	Metabolic	trans	chr7:50250073:C:A			C	A	0.756	0.567	0.188432	-0.089	0.025	0.028	0	0.001	-0.473	0.149	0.001	0.044	TRUE	1.68996e-08	52.605					8.81797e-09	0.490878	6.09778e-10	0.0329928	0.476129	14.431
seq.8299.66	LILRA4	P59901	Glucose	BBJ	Biomarker	Biomarker	trans	chr7:50250073:C:A			C	A	0.756	0.567	0.188432	-0.013	0.025	0.003	0	0	-0.069	0.018	0	0.007	TRUE	1.03544e-12	52.605					6.70651e-09	0.373337	1.06188e-09	0.0579755	0.568687	9.809	0.823299	8.841
seq.8299.66	LILRA4	P59901	HDL cholesterol	TWB	Biomarker	Biomarker	trans	chr7:50250073:C:A			C	A	0.756	0.747	0.188432	-0.042	0.025	0.005	0	0	-0.222	0.025	0	0	TRUE	1.85313e-12	52.605					2.98219e-23	2.3301e-15	3.56676e-10	0.0259202	0.97408	37.58	0.973449	36.663
seq.8299.66	LILRA4	P59901	HDL cholesterol	BBJ	Biomarker	Biomarker	trans	chr7:50250073:C:A			C	A	0.756	0.566	0.188432	-0.026	0.025	0.005	0	0	-0.138	0.025	0	0	TRUE	2.03945e-12	52.605					1.75731e-12	9.78258e-05	1.69906e-09	0.0927689	0.907133	9.778	0.895591	8.581
seq.8299.66	LILRA4	P59901	Hyperthyroidism	BBJ	Disease	Metabolic	cis	chr19:54338671:A:G			A	G	0.192	0.164	-0.541404	0.197	0.029	0.061	0	0.001	-0.363	0.113	0.001	0.04	TRUE	5.45757e-64	397.187	-0.128	0.091	0.158	0.932	2.21385e-70	0.375832	2.57308e-72	0.00312608	0.621042	198.665
seq.8299.66	LILRA4	P59901	Glucose	KoGES	Biomarker	Biomarker	trans	chr7:50250073:C:A			C	A	0.756	0.66	0.188432	-0.021	0.025	0.005	0	0	-0.111	0.028	0	0.004	TRUE	2.07541e-12	52.605					2.22478e-09	0.173798	5.52187e-10	0.0415672	0.784635	18.876	0.902257	18.025
seq.8299.66	LILRA4	P59901	HDL cholesterol	KoGES	Biomarker	Biomarker	trans	chr7:50250073:C:A			C	A	0.756	0.66	0.188432	-0.032	0.025	0.005	0	0	-0.17	0.027	0	0	TRUE	2.26012e-12	52.605					4.03721e-15	3.15384e-07	1.17266e-09	0.0897869	0.910213	10.137	0.906753	9.724
seq.8299.66	LILRA4	P59901	Age at menarche	KoGES	Reproductive	Reproductive	trans	chr7:50250073:C:A			C	A	0.756	0.66	0.188432	0.022	0.025	0.006	0	0	0.117	0.033	0	0.015	TRUE	4.27508e-12	52.605					5.96827e-09	0.466237	5.45276e-10	0.0416123	0.49215	11.827
seq.8299.66	LILRA4	P59901	Total bilirubin	KoGES	Biomarker	Biomarker	trans	chr7:50250073:C:A			C	A	0.756	0.66	0.188432	-0.02	0.025	0.006	0	0.001	-0.106	0.031	0.001	0.024	TRUE	3.55516e-12	52.605					7.66412e-09	0.598716	1.024e-09	0.0793501	0.321934	4.057
seq.8299.66	LILRA4	P59901	Total cholesterol	KoGES	Biomarker	Biomarker	trans	chr7:50250073:C:A			C	A	0.756	0.66	0.188432	-0.021	0.025	0.005	0	0	-0.111	0.029	0	0.005	TRUE	2.01488e-12	52.605					2.76142e-09	0.21572	5.92378e-10	0.0447971	0.739483	16.507
seq.8299.66	LILRA4	P59901	Mosaic loss of chromosome Y	BBJ	Reproductive	Reproductive	trans	chr7:50250073:C:A			C	A	0.756	0.566	0.188432	-0.031	0.025	0.004	0	0	-0.164	0.023	0	0	TRUE	1.64788e-12	52.605					4.92557e-21	2.742e-13	1.79624e-08	0.999943	5.74722e-05	0	0.667755	2.01
seq.8299.66	LILRA4	P59901	Myocardial infarction	BBJ	Disease	Circulatory	trans	chr7:50250073:C:A			C	A	0.756	0.566	0.188432	0.05	0.025	0.014	0	0	0.265	0.072	0	0.009	TRUE	2.99437e-10	52.605					4.46127e-09	0.24835	7.12931e-10	0.0382606	0.71339	18.646
seq.8299.66	LILRA4	P59901	Monocyte	BBJ	Biomarker	Blood cell	trans	chr7:50250073:C:A			C	A	0.756	0.568	0.188432	0.031	0.025	0.004	0	0	0.165	0.023	0	0	TRUE	1.65607e-12	52.605					5.52352e-20	3.07483e-12	1.79584e-08	0.999705	0.000294816	0	0.00708935	0.015
seq.8299.66	LILRA4	P59901	Non-albumin protein	BBJ	Biomarker	Protein	trans	chr7:50250073:C:A			C	A	0.756	0.568	0.188432	0.044	0.025	0.004	0	0	0.232	0.021	0	0	TRUE	1.67785e-12	52.605					3.50491e-32	1.95111e-24	3.74654e-10	0.018894	0.981106	51.927	0.977647	43.737
seq.8299.66	LILRA4	P59901	Neutrophil	BBJ	Biomarker	Blood cell	trans	chr7:50250073:C:A			C	A	0.756	0.57	0.188432	-0.024	0.025	0.005	0	0	-0.126	0.025	0	0	TRUE	1.76406e-12	52.605					2.90596e-11	0.00161769	7.79209e-10	0.0414631	0.956919	23.079
seq.8299.66	LILRA4	P59901	Ovarian cyst	BBJ	Disease	Genitourinary	trans	chr7:50250073:C:A			C	A	0.756	0.567	0.188432	-0.086	0.025	0.027	0	0.002	-0.457	0.145	0.002	0.047	TRUE	1.86719e-08	52.605					8.39444e-09	0.467301	9.55963e-10	0.0522555	0.480443	9.194
seq.8299.66	LILRA4	P59901	Red blood cell count	TWB	Biomarker	Blood cell	trans	chr7:50250073:C:A			C	A	0.756	0.747	0.188432	-0.018	0.025	0.004	0	0	-0.096	0.023	0	0.002	TRUE	1.45747e-12	52.605					1.1038e-09	0.0862441	3.70114e-10	0.0271451	0.886611	32.662	0.970195	33.384
seq.8299.66	LILRA4	P59901	Stable angina pectoris	BBJ	Disease	Circulatory	trans	chr7:50250073:C:A			C	A	0.756	0.566	0.188432	0.041	0.025	0.012	0	0.001	0.219	0.064	0.001	0.02	TRUE	1.13403e-10	52.605					6.18301e-09	0.344195	4.78816e-09	0.265767	0.390038	1.468
seq.8299.66	LILRA4	P59901	Total bilirubin	TWB	Biomarker	Biomarker	trans	chr7:50250073:C:A			C	A	0.756	0.747	0.188432	-0.021	0.025	0.005	0	0	-0.11	0.025	0	0.001	TRUE	1.48271e-12	52.605					4.03222e-10	0.0315051	7.0332e-10	0.0531221	0.915373	17.231
seq.8299.66	LILRA4	P59901	Total cholesterol	TWB	Biomarker	Biomarker	trans	chr7:50250073:C:A			C	A	0.756	0.747	0.188432	-0.029	0.025	0.005	0	0	-0.152	0.027	0	0	TRUE	1.58388e-12	52.605					5.76715e-13	4.50608e-05	5.01244e-10	0.0372385	0.962716	25.853	0.963055	26.078
seq.8299.66	LILRA4	P59901	Total cholesterol	BBJ	Biomarker	Biomarker	trans	chr7:50250073:C:A			C	A	0.756	0.567	0.188432	-0.021	0.025	0.004	0	0	-0.109	0.019	0	0	TRUE	1.0808e-12	52.605					1.26045e-12	7.01666e-05	3.35356e-10	0.0167021	0.983228	58.869	0.975773	40.344
seq.8299.66	LILRA4	P59901	Total protein	BBJ	Biomarker	Protein	trans	chr7:50250073:C:A			C	A	0.756	0.567	0.188432	0.03	0.025	0.004	0	0	0.16	0.02	0	0	TRUE	1.2202e-12	52.605					2.13212e-19	1.1869e-11	3.84064e-10	0.0194189	0.980581	50.496	0.00419657	0.006
seq.8299.66	LILRA4	P59901	Tofu consumption	BBJ	Lifestyle	Dietary	trans	chr7:50250073:C:A			C	A	0.756	0.567	0.188432	0.027	0.025	0.008	0	0.002	0.143	0.045	0.001	0.042	TRUE	1.06285e-12	52.605					1.69988e-08	0.819438	3.68771e-10	0.0174507	0.163111	9.347
seq.8299.66	LILRA4	P59901	Urticaria	BBJ	Disease	Skin	trans	chr7:50250073:C:A			C	A	0.756	0.567	0.188432	0.054	0.025	0.015	0	0	0.284	0.08	0	0.015	TRUE	4.29376e-10	52.605					5.89026e-09	0.327899	8.3251e-10	0.04509	0.627011	13.906
seq.8299.66	LILRA4	P59901	White blood cell count	TWB	Biomarker	Blood cell	trans	chr7:50250073:C:A			C	A	0.756	0.747	0.188432	-0.021	0.025	0.005	0	0	-0.11	0.028	0	0.004	TRUE	1.48346e-12	52.605					2.40084e-09	0.187586	5.46218e-10	0.0411355	0.771278	18.75
seq.8299.66	LILRA4	P59901	White blood cell count	BBJ	Biomarker	Blood cell	trans	chr7:50250073:C:A			C	A	0.756	0.567	0.188432	-0.013	0.025	0.003	0	0	-0.071	0.018	0	0.005	TRUE	9.36417e-13	52.605					5.03471e-09	0.280272	8.46173e-10	0.0457568	0.673971	14.729	0.948286	24.375
seq.8304.50	TNFRSF11B	O00300	Gamma-glutamyl transferase	TWB	Biomarker	Enzyme	cis	chr8:119104429:T:C			T	C	0.518	0.508	-0.216099	-0.017	0.022	0.004	0	0	0.079	0.019	0	0.002	TRUE	2.59296e-21	94.6203					3.10893e-17	0.11867	3.73949e-17	0.141259	0.740071	5.239
seq.8304.50	TNFRSF11B	O00300	Gamma-glutamyl transpeptidase	BBJ	Biomarker	Enzyme	cis	chr8:119104429:T:C			T	C	0.518	0.56	-0.216099	-0.012	0.022	0.003	0	0.001	0.056	0.016	0.001	0.02	TRUE	1.39182e-21	94.6203					1.69051e-16	0.575644	2.86606e-17	0.0969388	0.327417	3.378
seq.8304.50	TNFRSF11B	O00300	Triglycerides	KoGES	Biomarker	Biomarker	cis	chr8:119104429:T:C			T	C	0.518	0.53	-0.216099	-0.016	0.022	0.005	0	0.002	0.074	0.024	0.002	0.049	TRUE	4.318e-21	94.6203					2.07409e-16	0.791637	8.19512e-18	0.0309242	0.177439	5.738
seq.8305.18	SULF2	Q8IWU5	Albumin	TWB	Biomarker	Protein	trans	chr12:57445390:G:T			G	T	0.914	0.938	0.396297	0.036	0.039	0.009	0	0	0.092	0.022	0	0.002	TRUE	1.5614e-22	100.529					8.32226e-19	0.0945493	1.28168e-19	0.0127759	0.892675	69.872
seq.8305.18	SULF2	Q8IWU5	Alkaline phosphatase	BBJ	Biomarker	Enzyme	trans	chr12:57445390:G:T			G	T	0.914	0.92	0.396297	0.023	0.039	0.007	0	0.001	0.058	0.018	0.001	0.042	TRUE	9.59684e-23	100.529					7.41224e-18	0.685607	2.76548e-19	0.025001	0.289392	11.575
seq.8305.18	SULF2	Q8IWU5	Aspartate transaminase	BBJ	Biomarker	Enzyme	trans	chr12:57445390:G:T			G	T	0.914	0.92	0.396297	-0.027	0.039	0.006	0	0	-0.068	0.016	0	0.001	TRUE	7.04173e-23	100.529					7.90853e-19	0.0731513	1.26915e-19	0.00990537	0.916943	92.57
seq.8305.18	SULF2	Q8IWU5	Creatinine	TWB	Biomarker	Biomarker	trans	chr12:57445390:G:T			G	T	0.914	0.938	0.396297	0.025	0.039	0.007	0	0	0.064	0.017	0	0.008	TRUE	1.48843e-22	100.529					1.89196e-18	0.214946	1.16951e-19	0.0117402	0.773314	65.869
seq.8305.18	SULF2	Q8IWU5	Albumin	KoGES	Biomarker	Protein	trans	chr12:57445390:G:T			G	T	0.914	0.909	0.396297	0.034	0.039	0.008	0	0	0.086	0.021	0	0.003	TRUE	2.76787e-22	100.529					9.93834e-19	0.112835	5.3821e-19	0.0594505	0.827714	13.923
seq.8305.18	SULF2	Q8IWU5	Hemoglobin	KoGES	Biomarker	Protein	trans	chr12:57445390:G:T			G	T	0.914	0.909	0.396297	-0.024	0.039	0.007	0	0	-0.061	0.017	0	0.016	TRUE	2.7684e-22	100.529					3.63743e-18	0.412978	4.42918e-19	0.0492112	0.537811	10.929
seq.8305.18	SULF2	Q8IWU5	HDL cholesterol	KoGES	Biomarker	Biomarker	trans	chr12:57445390:G:T			G	T	0.914	0.909	0.396297	-0.034	0.039	0.008	0	0	-0.086	0.021	0	0.002	TRUE	2.76778e-22	100.529					4.28672e-19	0.0486695	7.11332e-19	0.0790167	0.872314	11.04
seq.8305.18	SULF2	Q8IWU5	Platelet count	KoGES	Biomarker	Blood cell	trans	chr12:57445390:G:T			G	T	0.914	0.909	0.396297	0.038	0.039	0.01	0	0	0.096	0.025	0	0.006	TRUE	6.51654e-22	100.529					9.55812e-19	0.108519	2.38374e-19	0.0253315	0.86615	34.193
seq.8305.18	SULF2	Q8IWU5	Uric acids	TWB	Biomarker	Biomarker	trans	chr12:57445390:G:T			G	T	0.914	0.938	0.396297	0.037	0.039	0.008	0	0	0.094	0.02	0	0	TRUE	1.5699e-22	100.529					4.10251e-20	0.00466086	1.33865e-19	0.0132442	0.982095	74.153
seq.8321.27	ZNF843	Q8N446	Allergic conjunctivitis	BBJ	Disease	Eye	trans	chr5:40936996:G:C			G	C	0.905	0.905	-0.351546	-0.13	0.037	0.04	0	0.001	0.37	0.113	0.001	0.034	TRUE	4.5843e-15	86.1083					3.2842e-15	0.336188	1.92287e-15	0.195899	0.467913	2.389
seq.8323.163	TFF3	Q07654	Albumin/Globulin ratio	BBJ	Biomarker	Protein	trans	chr6:31407340:T:A	chr6:31392895:G:A	1	G	A	0.974	0.928	-0.687172	-0.026	0.069	0.007	0	0	0.038	0.011	0	0.017	TRUE	4.41322e-22	97.4004					5.03811e-52	1.48515e-38	3.39231e-14	1	5.39354e-15	0
seq.8323.163	TFF3	Q07654	Autoimmune disease	BBJ	Disease	Blood-related	trans	chr6:31407340:T:A	chr6:31392895:G:A	1	G	A	0.974	0.928	-0.687172	0.442	0.069	0.038	0	0	-0.643	0.056	0	0	TRUE	6.81289e-09	97.4004					1.08897e-155	3.21332e-142	3.38894e-14	1	3.5151e-15	0
seq.8323.163	TFF3	Q07654	Alanine aminotransferase	BBJ	Biomarker	Enzyme	trans	chr6:31407340:T:A	chr6:31392895:G:A	1	G	A	0.974	0.928	-0.687172	-0.026	0.069	0.007	0	0	0.037	0.01	0	0.005	TRUE	3.14536e-22	97.4004					8.86821e-18	0.000261649	3.36662e-14	0.993292	0.00644678	0.006
seq.8323.163	TFF3	Q07654	Aspartate transaminase	BBJ	Biomarker	Enzyme	trans	chr6:31407340:T:A	chr6:31392895:G:A	1	G	A	0.974	0.928	-0.687172	-0.044	0.069	0.007	0	0	0.064	0.01	0	0	TRUE	3.49903e-22	97.4004					7.5291e-31	2.2214e-17	3.38935e-14	1	4.24548e-10	0
seq.8323.163	TFF3	Q07654	Angina pectoris	BBJ	Disease	Circulatory	trans	chr6:31407340:T:A	chr6:31392895:G:A	1	G	A	0.974	0.929	-0.687172	-0.159	0.069	0.026	0	0	0.231	0.038	0	0	TRUE	9.79953e-17	97.4004					7.71126e-21	2.276e-07	1.82532e-15	0.0538153	0.946184	17.582
seq.8323.163	TFF3	Q07654	Asthma	BBJ	Disease	Respiratory	trans	chr6:31407340:T:A	chr6:31392895:G:A	1	G	A	0.974	0.927	-0.687172	0.099	0.069	0.027	0	0	-0.144	0.039	0	0.01	TRUE	9.61981e-19	97.4004					2.86181e-49	8.44507e-36	3.38873e-14	1	1.0383e-14	0
seq.8323.163	TFF3	Q07654	Antithrombotic agents	BBJ	Medication	Drug	trans	chr6:31407340:T:A	chr6:31392895:G:A	1	G	A	0.974	0.928	-0.687172	-0.103	0.069	0.015	0	0	0.15	0.022	0	0	TRUE	1.31732e-18	97.4004					2.92354e-23	8.62673e-10	3.02706e-14	0.893213	0.106787	0.12
seq.8323.163	TFF3	Q07654	Basophil	BBJ	Biomarker	Blood cell	trans	chr6:31407340:T:A	chr6:31392895:G:A	1	G	A	0.974	0.927	-0.687172	-0.029	0.069	0.009	0	0.001	0.043	0.013	0.001	0.026	TRUE	6.87427e-22	97.4004					6.18187e-34	1.82411e-20	3.38899e-14	1	6.67452e-15	0
seq.8323.163	TFF3	Q07654	Body mass index	BBJ	Physical measurement	Anthropometric	trans	chr6:31407340:T:A	chr6:31392895:G:A	1	G	A	0.974	0.927	-0.687172	0.022	0.069	0.006	0	0	-0.031	0.009	0	0.017	TRUE	2.80631e-22	97.4004					7.12806e-20	2.10314e-06	3.3892e-14	0.999988	1.00383e-05	0
seq.8323.163	TFF3	Q07654	Breast cancer	BBJ	Disease	cancer	trans	chr6:31407340:T:A	chr6:31392895:G:A	1	G	A	0.974	0.928	-0.687172	-0.119	0.069	0.037	0	0.001	0.173	0.053	0.001	0.037	TRUE	1.19182e-17	97.4004					2.74659e-15	0.0810916	9.02709e-15	0.266479	0.652429	2.448
seq.8323.163	TFF3	Q07654	Vasodilators used in cardiac diseases	BBJ	Medication	Drug	trans	chr6:31407340:T:A	chr6:31392895:G:A	1	G	A	0.974	0.928	-0.687172	-0.079	0.069	0.023	0	0.001	0.115	0.034	0.001	0.023	TRUE	1.90183e-19	97.4004					1.27282e-15	0.037558	2.0032e-14	0.591077	0.371365	0.628
seq.8323.163	TFF3	Q07654	Beta blocking agents	BBJ	Medication	Drug	trans	chr6:31407340:T:A	chr6:31392895:G:A	1	G	A	0.974	0.928	-0.687172	-0.153	0.069	0.021	0	0	0.222	0.031	0	0	TRUE	6.13027e-17	97.4004					9.35871e-24	2.76155e-10	3.02873e-16	0.00887484	0.991125	111.678
seq.8323.163	TFF3	Q07654	Calcium channel blockers	BBJ	Medication	Drug	trans	chr6:31407340:T:A	chr6:31392895:G:A	1	G	A	0.974	0.928	-0.687172	-0.084	0.069	0.016	0	0	0.122	0.023	0	0	TRUE	2.79415e-19	97.4004					3.38511e-21	9.98871e-08	3.38033e-14	0.997462	0.00253803	0.003
seq.8323.163	TFF3	Q07654	Agents acting on the renin-angiotensin system	BBJ	Medication	Drug	trans	chr6:31407340:T:A	chr6:31392895:G:A	1	G	A	0.974	0.928	-0.687172	-0.089	0.069	0.016	0	0	0.13	0.023	0	0	TRUE	4.30629e-19	97.4004					7.35125e-20	2.16919e-06	2.5149e-14	0.742076	0.257922	0.348
seq.8323.163	TFF3	Q07654	HMG CoA reductase inhibitors	BBJ	Medication	Drug	trans	chr6:31407340:T:A	chr6:31392895:G:A	1	G	A	0.974	0.928	-0.687172	-0.155	0.069	0.018	0	0	0.226	0.026	0	0	TRUE	7.34755e-17	97.4004					3.40748e-34	1.00547e-20	3.38891e-14	0.999994	6.23574e-06	0
seq.8323.163	TFF3	Q07654	Coronary artery disease	BBJ	Disease	Circulatory	trans	chr6:31407340:T:A	chr6:31392895:G:A	1	G	A	0.974	0.928	-0.687172	-0.184	0.069	0.019	0	0	0.268	0.028	0	0	TRUE	6.29682e-16	97.4004					6.28632e-33	1.85495e-19	1.083e-15	0.0318961	0.968104	30.352
seq.8323.163	TFF3	Q07654	Chronic hepatitis B	BBJ	Disease	Infection	trans	chr6:31407340:T:A	chr6:31392895:G:A	1	G	A	0.974	0.928	-0.687172	0.284	0.069	0.061	0	0	-0.413	0.088	0	0	TRUE	6.11907e-13	97.4004					1.8677e-52	5.51127e-39	3.38888e-14	1	1.44964e-15	0
seq.8323.163	TFF3	Q07654	Cervical cancer	BBJ	Disease	cancer	trans	chr6:31407340:T:A	chr6:31392895:G:A	1	G	A	0.974	0.93	-0.687172	0.406	0.069	0.092	0	0	-0.591	0.134	0	0.001	TRUE	1.48512e-09	97.4004					1.11911e-18	3.31391e-05	3.33629e-14	0.987944	0.0120228	0.012
seq.8323.163	TFF3	Q07654	Chronic sinusitis	BBJ	Disease	Respiratory	trans	chr6:31407340:T:A	chr6:31392895:G:A	1	G	A	0.974	0.928	-0.687172	0.325	0.069	0.043	0	0	-0.472	0.062	0	0	TRUE	8.11734e-12	97.4004					4.73875e-37	1.39851e-23	3.38843e-14	1	7.63818e-13	0
seq.8323.163	TFF3	Q07654	Diastolic blood pressure	BBJ	Physical measurement	Anthropometric	trans	chr6:31407340:T:A	chr6:31392895:G:A	1	G	A	0.974	0.926	-0.687172	-0.023	0.069	0.007	0	0.001	0.034	0.01	0.001	0.019	TRUE	3.25428e-22	97.4004					3.29661e-15	0.0973093	7.69249e-15	0.227024	0.675666	2.976
seq.8323.163	TFF3	Q07654	Eosinophil	BBJ	Biomarker	Blood cell	trans	chr6:31407340:T:A	chr6:31392895:G:A	1	G	A	0.974	0.928	-0.687172	-0.103	0.069	0.009	0	0	0.151	0.013	0	0	TRUE	1.47599e-21	97.4004					2.09454e-46	6.18351e-33	3.37489e-14	0.996336	0.0036642	0.004
seq.8323.163	TFF3	Q07654	Graves' disease	BBJ	Disease	Metabolic	trans	chr6:31407340:T:A	chr6:31392895:G:A	1	G	A	0.974	0.927	-0.687172	0.473	0.069	0.057	0	0	-0.689	0.083	0	0	TRUE	3.64394e-08	97.4004					1.82443e-73	5.38318e-60	3.38913e-14	1	1.4432e-15	0
seq.8323.163	TFF3	Q07654	Gastric cancer	BBJ	Disease	cancer	trans	chr6:31407340:T:A	chr6:31392895:G:A	1	G	A	0.974	0.928	-0.687172	0.156	0.069	0.032	0	0	-0.226	0.047	0	0	TRUE	7.76719e-17	97.4004					9.456e-19	2.78995e-05	2.85886e-14	0.843482	0.15649	0.186	0.00462913	0.059
seq.8323.163	TFF3	Q07654	Thyroid preparations	BBJ	Medication	Drug	trans	chr6:31407340:T:A	chr6:31392895:G:A	1	G	A	0.974	0.928	-0.687172	0.214	0.069	0.05	0	0	-0.311	0.073	0	0.001	TRUE	5.38997e-15	97.4004					1.76114e-25	5.19673e-12	3.38894e-14	1	1.99534e-09	0
seq.8323.163	TFF3	Q07654	Hashimoto's disease	BBJ	Disease	Metabolic	trans	chr6:31407340:T:A	chr6:31392895:G:A	1	G	A	0.974	0.927	-0.687172	0.459	0.069	0.12	0	0	-0.668	0.175	0	0.006	TRUE	1.85878e-08	97.4004					8.78358e-19	2.59214e-05	3.38591e-14	0.999224	0.000750013	0.001	1.81034e-10	0
seq.8323.163	TFF3	Q07654	Hemoglobin	BBJ	Biomarker	Protein	trans	chr6:31407340:T:A	chr6:31392895:G:A	1	G	A	0.974	0.927	-0.687172	0.024	0.069	0.006	0	0	-0.034	0.009	0	0.003	TRUE	3.07548e-22	97.4004					1.56842e-20	4.62888e-07	3.38827e-14	0.999982	1.71182e-05	0
seq.8323.163	TFF3	Q07654	Height	BBJ	Physical measurement	Anthropometric	trans	chr6:31407340:T:A	chr6:31392895:G:A	1	G	A	0.974	0.927	-0.687172	-0.044	0.069	0.004	0	0	0.063	0.006	0	0	TRUE	3.13006e-22	97.4004					4.04433e-44	1.19337e-30	3.38895e-14	0.999983	1.7357e-05	0
seq.8323.163	TFF3	Q07654	Hematocrit	BBJ	Biomarker	Blood cell	trans	chr6:31407340:T:A	chr6:31392895:G:A	1	G	A	0.974	0.928	-0.687172	0.025	0.069	0.006	0	0	-0.036	0.009	0	0.002	TRUE	3.07462e-22	97.4004					1.17759e-18	3.4765e-05	3.38084e-14	0.998096	0.00186925	0.002
seq.8323.163	TFF3	Q07654	Hyperthyroidism	BBJ	Disease	Metabolic	trans	chr6:31407340:T:A	chr6:31392895:G:A	1	G	A	0.974	0.927	-0.687172	0.364	0.069	0.089	0	0	-0.529	0.129	0	0.002	TRUE	9.59268e-11	97.4004					1.60506e-22	4.73647e-09	3.38872e-14	0.999999	5.84638e-07	0
seq.8323.163	TFF3	Q07654	Hypothyroidism	BBJ	Disease	Metabolic	trans	chr6:31407340:T:A	chr6:31392895:G:A	1	G	A	0.974	0.927	-0.687172	0.367	0.069	0.085	0	0	-0.535	0.123	0	0.001	TRUE	1.19493e-10	97.4004					6.49926e-17	0.00191798	1.07717e-14	0.317837	0.680245	2.14
seq.8323.163	TFF3	Q07654	Immunosuppressants	BBJ	Medication	Drug	trans	chr6:31407340:T:A	chr6:31392895:G:A	1	G	A	0.974	0.928	-0.687172	0.308	0.069	0.049	0	0	-0.448	0.071	0	0	TRUE	2.87504e-12	97.4004					1.4192e-76	4.18775e-63	3.38894e-14	1	6.48549e-15	0
seq.8323.163	TFF3	Q07654	Lymphocyte	BBJ	Biomarker	Blood cell	trans	chr6:31407340:T:A	chr6:31392895:G:A	1	G	A	0.974	0.928	-0.687172	0.048	0.069	0.009	0	0	-0.07	0.012	0	0	TRUE	7.13805e-22	97.4004					2.6456e-28	7.80927e-15	3.38777e-14	1	9.41737e-10	0
seq.8323.163	TFF3	Q07654	Anti-inflammatory and antirheumatic products, non-steroids	BBJ	Medication	Drug	trans	chr6:31407340:T:A	chr6:31392895:G:A	1	G	A	0.974	0.928	-0.687172	0.063	0.069	0.018	0	0	-0.091	0.026	0	0.017	TRUE	5.09145e-20	97.4004					5.00302e-20	1.47628e-06	3.38886e-14	0.999978	2.03953e-05	0
seq.8323.163	TFF3	Q07654	Mean arterial pressure	BBJ	Physical measurement	Anthropometric	trans	chr6:31407340:T:A	chr6:31392895:G:A	1	G	A	0.974	0.926	-0.687172	-0.025	0.069	0.007	0	0	0.036	0.01	0	0.007	TRUE	3.27356e-22	97.4004					6.59189e-16	0.0194579	1.99304e-14	0.588279	0.392263	0.667
seq.8323.163	TFF3	Q07654	Myocardial infarction	BBJ	Disease	Circulatory	trans	chr6:31407340:T:A	chr6:31392895:G:A	1	G	A	0.974	0.928	-0.687172	-0.234	0.069	0.026	0	0	0.34	0.038	0	0	TRUE	2.12312e-14	97.4004					7.65044e-30	2.25758e-16	1.61477e-15	0.0475908	0.952409	20.012
seq.8323.163	TFF3	Q07654	Monocyte	BBJ	Biomarker	Blood cell	trans	chr6:31407340:T:A	chr6:31392895:G:A	1	G	A	0.974	0.928	-0.687172	0.055	0.069	0.009	0	0	-0.079	0.012	0	0	TRUE	7.63085e-22	97.4004					3.69238e-47	1.08968e-33	3.3885e-14	1	1.62102e-15	0
seq.8323.163	TFF3	Q07654	Salicylic acid and derivatives	BBJ	Medication	Drug	trans	chr6:31407340:T:A	chr6:31392895:G:A	1	G	A	0.974	0.928	-0.687172	-0.121	0.069	0.016	0	0	0.176	0.024	0	0	TRUE	5.4744e-18	97.4004					9.13458e-25	2.69541e-11	1.21251e-14	0.357744	0.642256	1.795
seq.8323.163	TFF3	Q07654	Non-albumin protein	BBJ	Biomarker	Protein	trans	chr6:31407340:T:A	chr6:31392895:G:A	1	G	A	0.974	0.928	-0.687172	0.046	0.069	0.008	0	0	-0.067	0.011	0	0	TRUE	4.9578e-22	97.4004					1.12725e-45	3.32108e-32	3.39424e-14	1	5.16013e-15	0
seq.8323.163	TFF3	Q07654	Neutrophil	BBJ	Biomarker	Blood cell	trans	chr6:31407340:T:A	chr6:31392895:G:A	1	G	A	0.974	0.927	-0.687172	0.034	0.069	0.009	0	0	-0.05	0.013	0	0.006	TRUE	8.70477e-22	97.4004					5.38962e-38	1.59045e-24	3.38874e-14	1	2.70487e-15	0
seq.8323.163	TFF3	Q07654	Osteoporosis	BBJ	Disease	Musculoskeletal	trans	chr6:31407340:T:A	chr6:31392895:G:A	1	G	A	0.974	0.928	-0.687172	0.147	0.069	0.031	0	0	-0.214	0.046	0	0	TRUE	4.02275e-17	97.4004					1.68737e-17	0.000497904	1.52065e-15	0.0448112	0.954691	21.305
seq.8323.163	TFF3	Q07654	Pulmonary tuberculosis	BBJ	Disease	Infection	trans	chr6:31407340:T:A	chr6:31392895:G:A	1	G	A	0.974	0.928	-0.687172	0.102	0.069	0.032	0	0.001	-0.149	0.047	0.001	0.042	TRUE	1.23515e-18	97.4004					1.13805e-29	3.35813e-16	3.38894e-14	1	5.24953e-15	0
seq.8323.163	TFF3	Q07654	Rheumatoid arthritis	BBJ	Disease	Musculoskeletal	trans	chr6:31407340:T:A	chr6:31392895:G:A	1	G	A	0.974	0.928	-0.687172	0.37	0.069	0.04	0	0	-0.539	0.059	0	0	TRUE	1.27392e-10	97.4004					6.64535e-155	1.96089e-141	3.38894e-14	1	3.49887e-15	0
seq.8323.163	TFF3	Q07654	Stable angina pectoris	BBJ	Disease	Circulatory	trans	chr6:31407340:T:A	chr6:31392895:G:A	1	G	A	0.974	0.929	-0.687172	-0.157	0.069	0.023	0	0	0.228	0.034	0	0	TRUE	8.08579e-17	97.4004					1.11648e-22	3.29508e-09	1.11135e-14	0.327951	0.672049	2.049
seq.8323.163	TFF3	Q07654	Systolic blood pressure	BBJ	Physical measurement	Anthropometric	trans	chr6:31407340:T:A	chr6:31392895:G:A	1	G	A	0.974	0.926	-0.687172	-0.022	0.069	0.006	0	0.001	0.032	0.009	0.001	0.023	TRUE	3.23691e-22	97.4004					3.35643e-16	0.00990749	3.16481e-14	0.934186	0.0559066	0.06
seq.8323.163	TFF3	Q07654	Total cholesterol	BBJ	Biomarker	Biomarker	trans	chr6:31407340:T:A	chr6:31392895:G:A	1	G	A	0.974	0.928	-0.687172	-0.028	0.069	0.007	0	0	0.04	0.01	0	0.003	TRUE	3.62e-22	97.4004					5.15593e-17	0.0015213	3.21097e-14	0.947416	0.0510626	0.054
seq.8323.163	TFF3	Q07654	Triglycerides	BBJ	Biomarker	Biomarker	trans	chr6:31407340:T:A	chr6:31392895:G:A	1	G	A	0.974	0.927	-0.687172	-0.067	0.069	0.008	0	0	0.097	0.011	0	0	TRUE	6.5584e-22	97.4004					6.03232e-29	1.77916e-15	1.82598e-15	0.0537958	0.946204	17.589
seq.8323.163	TFF3	Q07654	Total protein	BBJ	Biomarker	Protein	trans	chr6:31407340:T:A	chr6:31392895:G:A	1	G	A	0.974	0.928	-0.687172	0.056	0.069	0.007	0	0	-0.082	0.011	0	0	TRUE	4.50061e-22	97.4004					2.43569e-25	7.18424e-12	6.97944e-15	0.205813	0.794187	3.859
seq.8323.163	TFF3	Q07654	Unstable angina pectoris	BBJ	Disease	Circulatory	trans	chr6:31407340:T:A	chr6:31392895:G:A	1	G	A	0.974	0.929	-0.687172	-0.197	0.069	0.038	0	0	0.287	0.056	0	0	TRUE	1.55662e-15	97.4004					2.03872e-18	6.0168e-05	5.59359e-16	0.0164463	0.983493	59.8
seq.8323.163	TFF3	Q07654	Uric acids	BBJ	Biomarker	Biomarker	trans	chr6:31407340:T:A	chr6:31392895:G:A	1	G	A	0.974	0.928	-0.687172	-0.045	0.069	0.007	0	0	0.066	0.01	0	0	TRUE	4.30258e-22	97.4004					6.09535e-36	1.79822e-22	3.38966e-14	1	2.89673e-14	0
seq.8323.163	TFF3	Q07654	White blood cell count	BBJ	Biomarker	Blood cell	trans	chr6:31407340:T:A	chr6:31392895:G:A	1	G	A	0.974	0.927	-0.687172	0.032	0.069	0.007	0	0	-0.047	0.01	0	0	TRUE	3.14847e-22	97.4004					6.19718e-64	1.82858e-50	3.38907e-14	1	1.61933e-15	0
seq.8323.163	TFF3	Q07654	Serum creatinine	BBJ	Biomarker	Biomarker	trans	chr6:31407340:T:A	chr6:31392895:G:A	1	G	A	0.974	0.928	-0.687172	-0.055	0.069	0.006	0	0	0.08	0.008	0	0	TRUE	3.81766e-22	97.4004					4.38722e-34	1.29472e-20	1.57152e-14	0.463738	0.536262	1.156
seq.8325.37	ADH4	P08319	Stable angina pectoris	BBJ	Disease	Circulatory	cis	chr4:99136576:C:A			C	A	0.986	0.994	0.693893	-0.233	0.095	0.074	0	0.002	-0.336	0.106	0.002	0.046	TRUE	9.63193e-11	52.0712					1.94204e-05	0.231352	3.81709e-05	0.454096	0.314494	0.693
seq.8326.63	SIGIRR	Q6IA17	Albumin	TWB	Biomarker	Protein	trans	chr3:52786995:A:G			A	G	0.614	0.627	-0.891224	-0.016	0.022	0.004	0	0	0.018	0.005	0	0.008	TRUE	0	2391.62					0	0.0620512	0	0.844613	0.0933354	0.111
seq.8326.63	SIGIRR	Q6IA17	Atrial flutter/fibrillation	BBJ	Disease	Circulatory	trans	chr10:7735236:C:T			C	T	0.736	0.785	-0.152808	0.103	0.021	0.028	0	0	-0.673	0.184	0	0.01	TRUE	7.08547e-06	36.2943					2.82605e-08	0.197991	5.74303e-09	0.0387086	0.7633	19.719
seq.8326.63	SIGIRR	Q6IA17	Body mass index	TWB	Physical measurement	Anthropometric	trans	chr3:52786995:A:G			A	G	0.614	0.627	-0.891224	-0.016	0.022	0.005	0	0	0.018	0.005	0	0.015	TRUE	0	2391.62					0	0.178972	0	0.677481	0.143546	0.212	1.92436e-05	0
seq.8326.63	SIGIRR	Q6IA17	Body mass index	BBJ	Physical measurement	Anthropometric	trans	chr3:52786995:A:G			A	G	0.614	0.482	-0.891224	-0.018	0.022	0.003	0	0	0.02	0.004	0	0	TRUE	0	2391.62					0	8.78035e-06	0	0.892536	0.107455	0.12	0.0114662	0.012
seq.8326.63	SIGIRR	Q6IA17	Diphtheria infection	BBJ	Disease	Infection	trans	chr10:7735236:C:T			C	T	0.736	0.784	-0.152808	0.275	0.021	0.074	0	0	-1.8	0.487	0	0.009	TRUE	0.0384965	36.2943					3.19469e-08	0.223817	7.24145e-09	0.0492792	0.726904	14.751
seq.8326.63	SIGIRR	Q6IA17	Gamma-glutamyl transpeptidase	BBJ	Biomarker	Enzyme	trans	chr3:52786995:A:G			A	G	0.614	0.483	-0.891224	0.012	0.022	0.003	0	0.001	-0.013	0.004	0.001	0.026	TRUE	0	2391.62					0	0.115094	0	0.842463	0.0424435	0.05
seq.8326.63	SIGIRR	Q6IA17	Hemoglobin	TWB	Biomarker	Protein	trans	chr3:52786995:A:G			A	G	0.614	0.627	-0.891224	0.012	0.022	0.004	0	0.001	-0.013	0.004	0.001	0.032	TRUE	0	2391.62					0	0.421	0	0.440959	0.138041	0.313
seq.8326.63	SIGIRR	Q6IA17	Hip circumference	TWB	Physical measurement	Anthropometric	trans	chr3:52786995:A:G			A	G	0.614	0.627	-0.891224	-0.019	0.022	0.005	0	0	0.021	0.005	0	0.003	TRUE	0	2391.62					0	0.0364802	0	0.779308	0.184211	0.236	7.03519e-08	0
seq.8326.63	SIGIRR	Q6IA17	HDL cholesterol	BBJ	Biomarker	Biomarker	trans	chr10:7735236:C:T			C	T	0.736	0.786	-0.152808	-0.018	0.021	0.006	0	0.002	0.119	0.038	0.002	0.048	TRUE	4.77481e-09	36.2943					1.18106e-07	0.827439	2.64327e-09	0.0182099	0.154351	8.476
seq.8326.63	SIGIRR	Q6IA17	Hemoglobin	BBJ	Biomarker	Protein	trans	chr3:52786995:A:G			A	G	0.614	0.483	-0.891224	0.011	0.022	0.003	0	0.001	-0.012	0.003	0.001	0.021	TRUE	0	2391.62					0	0.0323369	0	0.953649	0.014014	0.015
seq.8326.63	SIGIRR	Q6IA17	Height	BBJ	Physical measurement	Anthropometric	trans	chr3:52786995:A:G			A	G	0.614	0.482	-0.891224	0.015	0.022	0.002	0	0	-0.017	0.002	0	0	TRUE	0	2391.62					0	4.08533e-11	0	0.956254	0.0437462	0.046	0.321548	0.474
seq.8326.63	SIGIRR	Q6IA17	Hematocrit	BBJ	Biomarker	Blood cell	trans	chr3:52786995:A:G			A	G	0.614	0.483	-0.891224	0.01	0.022	0.003	0	0.001	-0.012	0.003	0.001	0.026	TRUE	0	2391.62					0	0.000773742	0	0.998967	0.000259173	0
seq.8326.63	SIGIRR	Q6IA17	Body mass index	KoGES	Physical measurement	Anthropometric	trans	chr3:52786995:A:G			A	G	0.614	0.54	-0.891224	-0.03	0.022	0.005	0	0	0.034	0.006	0	0	TRUE	0	2391.62					0	2.87852e-08	0	0.998395	0.00160498	0.002	7.849e-21	0
seq.8326.63	SIGIRR	Q6IA17	Height	KoGES	Physical measurement	Anthropometric	trans	chr3:52786995:A:G			A	G	0.614	0.54	-0.891224	0.016	0.022	0.003	0	0	-0.018	0.004	0	0	TRUE	0	2391.62					0	0.000119389	0	0.974111	0.0257698	0.026	0.0277161	0.029
seq.8326.63	SIGIRR	Q6IA17	Hip circumference	KoGES	Physical measurement	Anthropometric	trans	chr3:52786995:A:G			A	G	0.614	0.54	-0.891224	-0.016	0.022	0.005	0	0.002	0.018	0.006	0.001	0.042	TRUE	0	2391.62					0	0.0346802	0	0.955284	0.0100361	0.011	0.0117133	0.012
seq.8326.63	SIGIRR	Q6IA17	Hematocrit	KoGES	Biomarker	Blood cell	trans	chr3:52786995:A:G			A	G	0.614	0.53	-0.891224	0.015	0.022	0.005	0	0.001	-0.017	0.005	0.001	0.035	TRUE	0	2391.62					0	0.263138	0	0.630031	0.106831	0.17
seq.8326.63	SIGIRR	Q6IA17	HbA1c	KoGES	Biomarker	Protein	trans	chr3:52786995:A:G			A	G	0.614	0.54	-0.891224	-0.026	0.022	0.007	0	0	0.029	0.008	0	0.005	TRUE	0	2391.62					0	0.115971	0	0.379716	0.504313	1.328
seq.8326.63	SIGIRR	Q6IA17	Platelet count	KoGES	Biomarker	Blood cell	trans	chr3:52786995:A:G			A	G	0.614	0.53	-0.891224	-0.019	0.022	0.006	0	0.001	0.021	0.007	0.001	0.033	TRUE	0	2391.62					0	0.209247	0	0.701364	0.0893883	0.127
seq.8326.63	SIGIRR	Q6IA17	Red blood cell count	KoGES	Biomarker	Blood cell	trans	chr3:52786995:A:G			A	G	0.614	0.53	-0.891224	0.02	0.022	0.005	0	0	-0.022	0.005	0	0.002	TRUE	0	2391.62					0	0.026987	0	0.660241	0.312772	0.474
seq.8326.63	SIGIRR	Q6IA17	Waist circumference	KoGES	Physical measurement	Anthropometric	trans	chr3:52786995:A:G			A	G	0.614	0.54	-0.891224	-0.015	0.022	0.005	0	0.002	0.017	0.005	0.001	0.043	TRUE	0	2391.62					0	0.0658132	0	0.915593	0.0185934	0.02	0.0251161	0.026
seq.8326.63	SIGIRR	Q6IA17	Platelet count	TWB	Biomarker	Blood cell	trans	chr3:52786995:A:G			A	G	0.614	0.627	-0.891224	-0.026	0.022	0.004	0	0	0.029	0.005	0	0	TRUE	0	2391.62					0	9.0988e-07	0	0.93873	0.0612696	0.065	0.0655174	0.07
seq.8326.63	SIGIRR	Q6IA17	Platelet count	BBJ	Biomarker	Blood cell	trans	chr3:126530422:G:A			G	A	0.717	0.673	-0.184227	0.012	0.024	0.004	0	0.001	-0.066	0.019	0.001	0.02	TRUE	2.44023e-13	55.3746					2.07369e-08	0.706132	5.98765e-10	0.0198411	0.274026	13.811
seq.8326.63	SIGIRR	Q6IA17	Red blood cell count	TWB	Biomarker	Blood cell	trans	chr3:52786995:A:G			A	G	0.614	0.627	-0.891224	0.012	0.022	0.004	0	0.002	-0.014	0.004	0.002	0.045	TRUE	0	2391.62					0	0.0955081	0	0.883099	0.0213931	0.024
seq.8326.63	SIGIRR	Q6IA17	Red blood cell count	BBJ	Biomarker	Blood cell	trans	chr3:52786995:A:G			A	G	0.614	0.483	-0.891224	0.011	0.022	0.003	0	0.001	-0.012	0.003	0.001	0.022	TRUE	0	2391.62					0	0.00699852	0	0.990071	0.00293075	0.003
seq.8326.63	SIGIRR	Q6IA17	Uric acids	TWB	Biomarker	Biomarker	trans	chr3:52786995:A:G			A	G	0.614	0.627	-0.891224	0.022	0.022	0.004	0	0	-0.025	0.004	0	0	TRUE	0	2391.62					0	2.44985e-07	0	0.997364	0.00263609	0.003	1.21581e-16	0
seq.8326.63	SIGIRR	Q6IA17	Uric acids	BBJ	Biomarker	Biomarker	trans	chr3:52786995:A:G			A	G	0.614	0.483	-0.891224	0.013	0.022	0.003	0	0	-0.014	0.004	0	0.01	TRUE	0	2391.62					0	4.29883e-05	0	0.999909	4.75809e-05	0	5.25931e-05	0
seq.8326.63	SIGIRR	Q6IA17	Urolithiasis	BBJ	Disease	Genitourinary	trans	chr3:52786995:A:G			A	G	0.614	0.483	-0.891224	-0.055	0.022	0.014	0	0	0.061	0.016	0	0.006	TRUE	0	2391.62					0	0.112124	0	0.327326	0.56055	1.713
seq.8326.63	SIGIRR	Q6IA17	Microalbumin urine	TWB	Biomarker	Biomarker	trans	chr3:52786995:A:G			A	G	0.614	0.627	-0.891224	-0.02	0.022	0.005	0	0	0.022	0.005	0	0.002	TRUE	0	2391.62					0	0.0111472	0	0.924325	0.0645279	0.07	6.8726e-07	0
seq.8327.26	DPEP2	Q9H4A9	Albumin/Globulin ratio	BBJ	Biomarker	Protein	trans	chr9:133264504:G:GAAACTGCC	chr9:133271182:T:C	0.988887	T	C	0.224	0.276	-0.282131	-0.026	0.027	0.004	0	0	0.094	0.015	0	0	TRUE	3.26276e-25	112.69					8.22422e-26	3.73928e-06	3.86253e-22	0.0155928	0.984403	63.132	0.984162	62.143
seq.8327.26	DPEP2	Q9H4A9	Autoimmune disease	BBJ	Disease	Blood-related	trans	chr9:133264504:G:GAAACTGCC	chr9:133271182:T:C	0.988887	T	C	0.224	0.276	-0.282131	-0.076	0.027	0.021	0	0	0.27	0.074	0	0.011	TRUE	1.66968e-20	112.69					4.11757e-21	0.187213	8.18197e-22	0.0356465	0.777141	21.801
seq.8327.26	DPEP2	Q9H4A9	Albumin	TWB	Biomarker	Protein	trans	chr9:133264504:G:GAAACTGCC	chr9:133271182:T:C	0.988887	T	C	0.224	0.182	-0.282131	-0.024	0.027	0.006	0	0	0.086	0.02	0	0.001	TRUE	4.90412e-25	112.69					4.03837e-33	1.84148e-13	2.193e-20	1	5.5128e-12	0	9.82636e-14	0
seq.8327.26	DPEP2	Q9H4A9	Alkaline phosphatase	BBJ	Biomarker	Enzyme	trans	chr9:133264504:G:GAAACTGCC	chr9:133271182:T:C	0.988887	T	C	0.224	0.276	-0.282131	-0.297	0.027	0.004	0	0	1.053	0.015	0	0	TRUE	2.28078e-16	112.69					0	0	3.10591e-22	0.0121459	0.987854	81.333	0.991929	122.899
seq.8327.26	DPEP2	Q9H4A9	Aspartate aminotransferase	TWB	Biomarker	Enzyme	trans	chr9:133264504:G:GAAACTGCC	chr9:133271182:T:C	0.988887	T	C	0.224	0.182	-0.282131	-0.038	0.027	0.006	0	0	0.136	0.02	0	0	TRUE	5.8057e-25	112.69					5.61636e-28	2.56103e-08	5.60279e-22	0.0235956	0.976404	41.381	0.975202	39.326
seq.8327.26	DPEP2	Q9H4A9	Aspartate transaminase	BBJ	Biomarker	Enzyme	trans	chr9:133264504:G:GAAACTGCC	chr9:133271182:T:C	0.988887	T	C	0.224	0.276	-0.282131	-0.014	0.027	0.004	0	0	0.05	0.014	0	0.01	TRUE	1.95237e-25	112.69					9.26181e-21	0.421104	8.41976e-22	0.0371985	0.541697	14.562
seq.8327.26	DPEP2	Q9H4A9	Albumin	BBJ	Biomarker	Protein	trans	chr9:133264504:G:GAAACTGCC	chr9:133271182:T:C	0.988887	T	C	0.224	0.276	-0.282131	-0.021	0.027	0.004	0	0	0.076	0.015	0	0	TRUE	2.93842e-25	112.69					3.08047e-23	0.00140059	7.5443e-21	0.341701	0.656898	1.922	0.000139682	0
seq.8327.26	DPEP2	Q9H4A9	Body mass index	TWB	Physical measurement	Anthropometric	trans	chr3:52857740:A:T			A	T	0.673	0.69	-0.242423	-0.019	0.024	0.005	0	0	0.079	0.02	0	0.004	TRUE	1.65463e-23	105.256					2.4762e-20	0.155	4.53678e-20	0.28286	0.56214	1.987	0.0367712	0.038
seq.8327.26	DPEP2	Q9H4A9	Body mass index	BBJ	Physical measurement	Anthropometric	trans	chr3:52857740:A:T			A	T	0.673	0.613	-0.242423	-0.018	0.024	0.003	0	0	0.076	0.013	0	0	TRUE	6.63959e-24	105.256					1.51178e-24	9.04448e-06	1.53768e-19	0.919784	0.0802069	0.087	0.000511692	0.001
