## Supplementary Figures and Tables for "Genomic atlas of 7,000 plasma proteins and their associations with diseases and traits in East Asian populations": Supplementary Tables.xlsx (part 23 of 23)

### Sheet: ST10 (continued)
Supplementary Table 10. Summary of PheWAS, colocalisation and Mendelian randomisation protein-phenotype associations (FDR < 0.05)
seq.8327.26	DPEP2	Q9H4A9	Blood urea nitrogen	TWB	Biomarker	Biomarker	trans	chr9:133264504:G:GAAACTGCC	chr9:133271182:T:C	0.988887	T	C	0.224	0.182	-0.282131	0.022	0.027	0.005	0	0	-0.078	0.019	0	0.002	TRUE	4.80505e-25	112.69					2.12267e-21	0.0967929	1.37253e-21	0.060902	0.842305	13.83
seq.8327.26	DPEP2	Q9H4A9	Blood urea nitrogen	BBJ	Biomarker	Biomarker	trans	chr9:133264504:G:GAAACTGCC	chr9:133271182:T:C	0.988887	T	C	0.224	0.276	-0.282131	0.016	0.027	0.004	0	0	-0.055	0.013	0	0.002	TRUE	1.99667e-25	112.69					1.25665e-22	0.00571356	2.09731e-20	0.953497	0.0407895	0.043	0.00188002	0.002
seq.8327.26	DPEP2	Q9H4A9	Antihypertensives	BBJ	Medication	Drug	trans	chr3:52857740:A:T			A	T	0.673	0.614	-0.242423	-0.077	0.024	0.02	0	0	0.319	0.081	0	0.004	TRUE	1.23531e-18	105.256					1.17203e-20	0.0701187	3.88649e-20	0.231118	0.698763	3.023
seq.8327.26	DPEP2	Q9H4A9	Diuretics	BBJ	Medication	Drug	trans	chr9:133264504:G:GAAACTGCC	chr9:133271182:T:C	0.988887	T	C	0.224	0.276	-0.282131	0.039	0.027	0.012	0	0.001	-0.14	0.042	0.001	0.028	TRUE	7.28735e-23	112.69					1.16735e-20	0.530758	9.49065e-22	0.042297	0.426945	10.094
seq.8327.26	DPEP2	Q9H4A9	Calcium channel blockers	BBJ	Medication	Drug	trans	chr3:52857740:A:T			A	T	0.673	0.614	-0.242423	-0.027	0.024	0.008	0	0.001	0.112	0.035	0.001	0.039	TRUE	4.99498e-22	105.256					7.89862e-20	0.472548	5.99834e-20	0.358523	0.168929	0.471
seq.8327.26	DPEP2	Q9H4A9	HMG CoA reductase inhibitors	BBJ	Medication	Drug	trans	chr9:133264504:G:GAAACTGCC	chr9:133271182:T:C	0.988887	T	C	0.224	0.276	-0.282131	0.092	0.027	0.01	0	0	-0.327	0.037	0	0	TRUE	1.65249e-19	112.69					3.19882e-35	1.4544e-15	4.04343e-22	0.016417	0.983583	59.913	0.983611	60.018
seq.8327.26	DPEP2	Q9H4A9	Coronary artery disease	BBJ	Disease	Circulatory	trans	chr9:133264504:G:GAAACTGCC	chr9:133271182:T:C	0.988887	T	C	0.224	0.276	-0.282131	0.066	0.027	0.011	0	0	-0.234	0.039	0	0	TRUE	3.84503e-21	112.69					1.02964e-25	4.68144e-06	5.41238e-22	0.0226536	0.977342	43.143
seq.8327.26	DPEP2	Q9H4A9	Chronic heart failure	BBJ	Disease	Circulatory	trans	chr9:133264504:G:GAAACTGCC	chr9:133271182:T:C	0.988887	T	C	0.224	0.276	-0.282131	0.059	0.027	0.016	0	0	-0.21	0.058	0	0.012	TRUE	1.40601e-21	112.69					5.58057e-21	0.25373	9.22695e-22	0.0405405	0.705729	17.408
seq.8327.26	DPEP2	Q9H4A9	Gamma-glutamyl transferase	TWB	Biomarker	Enzyme	trans	chr9:133264504:G:GAAACTGCC	chr9:133271182:T:C	0.988887	T	C	0.224	0.182	-0.282131	0.019	0.027	0.005	0	0.001	-0.066	0.019	0.001	0.018	TRUE	4.68265e-25	112.69					2.81046e-21	0.128156	1.67092e-20	0.761712	0.110132	0.145	0.11085	0.129
seq.8327.26	DPEP2	Q9H4A9	Gamma-glutamyl transpeptidase	BBJ	Biomarker	Enzyme	trans	chr3:52857740:A:T			A	T	0.673	0.614	-0.242423	0.014	0.024	0.004	0	0	-0.059	0.015	0	0.003	TRUE	8.39424e-24	105.256					1.34558e-20	0.0805016	9.43119e-20	0.563525	0.355974	0.632
seq.8327.26	DPEP2	Q9H4A9	Gamma-glutamyl transpeptidase	BBJ	Biomarker	Enzyme	trans	chr9:133264504:G:GAAACTGCC	chr9:133271182:T:C	0.988887	T	C	0.224	0.276	-0.282131	0.016	0.027	0.004	0	0	-0.057	0.014	0	0.002	TRUE	2.3564e-25	112.69					2.27975e-21	0.103653	5.76082e-22	0.0244488	0.871898	35.662
seq.8327.26	DPEP2	Q9H4A9	Gastric cancer	BBJ	Disease	cancer	trans	chr9:133264504:G:GAAACTGCC	chr9:133271182:T:C	0.988887	T	C	0.224	0.276	-0.282131	0.091	0.027	0.019	0	0	-0.324	0.066	0	0	TRUE	1.57054e-19	112.69					4.30689e-23	0.0019582	1.17171e-21	0.0513803	0.946661	18.425	7.85222e-07	0
seq.8327.26	DPEP2	Q9H4A9	Glucose	BBJ	Biomarker	Biomarker	trans	chr9:133264504:G:GAAACTGCC	chr9:133271182:T:C	0.988887	T	C	0.224	0.276	-0.282131	0.012	0.027	0.004	0	0.001	-0.043	0.014	0.001	0.043	TRUE	2.29672e-25	112.69					1.66999e-20	0.75929	5.1087e-22	0.0227917	0.217918	9.561
seq.8327.26	DPEP2	Q9H4A9	Hemoglobin	TWB	Biomarker	Protein	trans	chr3:52857740:A:T			A	T	0.673	0.69	-0.242423	0.012	0.024	0.004	0	0.001	-0.051	0.016	0.001	0.037	TRUE	1.56336e-23	105.256					6.71599e-20	0.420394	6.88367e-20	0.430592	0.149014	0.346
seq.8327.26	DPEP2	Q9H4A9	Hemoglobin	TWB	Biomarker	Protein	trans	chr9:133264504:G:GAAACTGCC	chr9:133271182:T:C	0.988887	T	C	0.224	0.182	-0.282131	-0.054	0.027	0.004	0	0	0.19	0.016	0	0	TRUE	7.58808e-25	112.69					3.03114e-49	1.38219e-29	3.92826e-22	0.0159446	0.984055	61.717	0.980845	51.207
seq.8327.26	DPEP2	Q9H4A9	Hematocrit	TWB	Biomarker	Blood cell	trans	chr3:52857740:A:T			A	T	0.673	0.691	-0.242423	0.013	0.024	0.004	0	0.001	-0.054	0.017	0.001	0.035	TRUE	1.57066e-23	105.256					4.18546e-20	0.261993	1.01229e-19	0.633445	0.104562	0.165	0.0164204	0.017
seq.8327.26	DPEP2	Q9H4A9	Hematocrit	TWB	Biomarker	Blood cell	trans	chr9:133264504:G:GAAACTGCC	chr9:133271182:T:C	0.988887	T	C	0.224	0.182	-0.282131	-0.053	0.027	0.005	0	0	0.187	0.017	0	0	TRUE	7.45343e-25	112.69					1.81492e-45	8.27593e-26	6.49408e-22	0.027668	0.972332	35.143	0.963669	26.524
seq.8327.26	DPEP2	Q9H4A9	Hip circumference	TWB	Physical measurement	Anthropometric	trans	chr3:52857740:A:T			A	T	0.673	0.69	-0.242423	-0.017	0.024	0.005	0	0.001	0.069	0.02	0.001	0.023	TRUE	1.61766e-23	105.256					6.84874e-21	0.0428704	1.46388e-19	0.91625	0.0408794	0.045	0.00813325	0.008
seq.8327.26	DPEP2	Q9H4A9	Height	TWB	Physical measurement	Anthropometric	trans	chr3:52857740:A:T			A	T	0.673	0.691	-0.242423	0.012	0.024	0.003	0	0	-0.05	0.014	0	0.009	TRUE	1.5609e-23	105.256					5.45415e-28	3.41408e-09	1.59755e-19	1	6.41779e-09	0	0.0963191	0.107
seq.8327.26	DPEP2	Q9H4A9	Hashimoto's disease	BBJ	Disease	Metabolic	trans	chr9:133264504:G:GAAACTGCC	chr9:133271182:T:C	0.988887	T	C	0.224	0.276	-0.282131	-0.222	0.027	0.069	0	0.001	0.787	0.245	0.001	0.04	TRUE	1.8714e-12	112.69					6.76942e-21	0.307784	4.58129e-21	0.207326	0.48489	2.339
seq.8327.26	DPEP2	Q9H4A9	HbA1c	TWB	Biomarker	Protein	trans	chr9:133264504:G:GAAACTGCC	chr9:133271182:T:C	0.988887	T	C	0.224	0.182	-0.282131	0.019	0.027	0.005	0	0.001	-0.066	0.019	0.001	0.02	TRUE	4.68643e-25	112.69					1.32431e-20	0.603879	1.33662e-21	0.0602774	0.335843	5.572
seq.8327.26	DPEP2	Q9H4A9	HbA1c	BBJ	Biomarker	Protein	trans	chr9:133264504:G:GAAACTGCC	chr9:133271182:T:C	0.988887	T	C	0.224	0.277	-0.282131	0.017	0.027	0.005	0	0	-0.06	0.017	0	0.013	TRUE	9.09622e-25	112.69					9.20615e-21	0.418574	1.77981e-21	0.0799194	0.501507	6.275
seq.8327.26	DPEP2	Q9H4A9	Hemoglobin	BBJ	Biomarker	Protein	trans	chr3:52857740:A:T			A	T	0.673	0.614	-0.242423	0.015	0.024	0.003	0	0	-0.062	0.013	0	0	TRUE	7.02195e-24	105.256					1.42943e-21	0.0085518	4.10359e-20	0.244009	0.747439	3.063
seq.8327.26	DPEP2	Q9H4A9	Hemoglobin	BBJ	Biomarker	Protein	trans	chr9:133264504:G:GAAACTGCC	chr9:133271182:T:C	0.988887	T	C	0.224	0.276	-0.282131	-0.053	0.027	0.003	0	0	0.188	0.012	0	0	TRUE	3.76105e-25	112.69					4.82243e-69	2.1926e-49	3.04504e-22	0.0118685	0.988131	83.256	0.00456677	0.005
seq.8327.26	DPEP2	Q9H4A9	Height	BBJ	Physical measurement	Anthropometric	trans	chr3:52857740:A:T			A	T	0.673	0.613	-0.242423	0.013	0.024	0.002	0	0	-0.052	0.009	0	0	TRUE	6.23868e-24	105.256					7.13968e-30	4.27143e-11	1.67148e-19	0.999992	7.75005e-06	0	0.000684885	0.001
seq.8327.26	DPEP2	Q9H4A9	Hematocrit	BBJ	Biomarker	Blood cell	trans	chr3:52857740:A:T			A	T	0.673	0.614	-0.242423	0.018	0.024	0.003	0	0	-0.073	0.013	0	0	TRUE	7.17623e-24	105.256					2.97142e-23	0.00017777	3.83387e-20	0.227823	0.771999	3.389
seq.8327.26	DPEP2	Q9H4A9	Hematocrit	BBJ	Biomarker	Blood cell	trans	chr9:133264504:G:GAAACTGCC	chr9:133271182:T:C	0.988887	T	C	0.224	0.276	-0.282131	-0.052	0.027	0.003	0	0	0.186	0.012	0	0	TRUE	3.67991e-25	112.69					4.99181e-66	2.26961e-46	3.03485e-22	0.0118221	0.988178	83.587	0.00581639	0.006
seq.8327.26	DPEP2	Q9H4A9	Aspartate transaminase	KoGES	Biomarker	Enzyme	trans	chr9:133264504:G:GAAACTGCC	chr9:133271182:T:C	0.988887	T	C	0.224	0.26	-0.282131	-0.033	0.027	0.006	0	0	0.117	0.02	0	0	TRUE	1.12814e-24	112.69					5.47376e-25	2.49811e-05	1.85836e-21	0.0829776	0.916997	11.051	0.922801	11.955
seq.8327.26	DPEP2	Q9H4A9	Body mass index	KoGES	Physical measurement	Anthropometric	trans	chr3:52857740:A:T			A	T	0.673	0.63	-0.242423	-0.038	0.024	0.005	0	0	0.157	0.022	0	0	TRUE	4.0369e-23	105.256					7.65363e-28	4.79036e-09	2.65124e-20	0.164268	0.835732	5.088	0.000617589	0.001
seq.8327.26	DPEP2	Q9H4A9	Blood urea nitrogen	KoGES	Biomarker	Biomarker	trans	chr9:133264504:G:GAAACTGCC	chr9:133271182:T:C	0.988887	T	C	0.224	0.26	-0.282131	0.029	0.027	0.005	0	0	-0.103	0.019	0	0	TRUE	9.97002e-25	112.69					1.07038e-23	0.000488497	4.65972e-22	0.0193056	0.980206	50.773	0.979277	47.906
seq.8327.26	DPEP2	Q9H4A9	Creatinine	KoGES	Biomarker	Biomarker	trans	chr3:52857740:A:T			A	T	0.673	0.63	-0.242423	0.012	0.024	0.004	0	0.002	-0.05	0.016	0.002	0.047	TRUE	2.78081e-23	105.256					9.62491e-20	0.602417	3.8724e-20	0.24206	0.155523	0.642
seq.8327.26	DPEP2	Q9H4A9	Glucose	KoGES	Biomarker	Biomarker	trans	chr9:133264504:G:GAAACTGCC	chr9:133271182:T:C	0.988887	T	C	0.224	0.26	-0.282131	0.041	0.027	0.006	0	0	-0.145	0.02	0	0	TRUE	1.30194e-24	112.69					5.66742e-29	2.58649e-09	4.33567e-22	0.0178227	0.982177	55.108	0.983763	60.586
seq.8327.26	DPEP2	Q9H4A9	Hemoglobin	KoGES	Biomarker	Protein	trans	chr9:133264504:G:GAAACTGCC	chr9:133271182:T:C	0.988887	T	C	0.224	0.26	-0.282131	-0.069	0.027	0.004	0	0	0.245	0.016	0	0	TRUE	2.75601e-24	112.69					1.32929e-68	6.06659e-49	3.99239e-22	0.016253	0.983747	60.527	0.983447	59.414
seq.8327.26	DPEP2	Q9H4A9	Height	KoGES	Physical measurement	Anthropometric	trans	chr3:52857740:A:T			A	T	0.673	0.63	-0.242423	0.013	0.024	0.004	0	0	-0.054	0.014	0	0.009	TRUE	2.80172e-23	105.256					1.95574e-23	0.000122409	1.59719e-19	0.999673	0.000204946	0	0.000300751	0
seq.8327.26	DPEP2	Q9H4A9	Hip circumference	KoGES	Physical measurement	Anthropometric	trans	chr3:52857740:A:T			A	T	0.673	0.63	-0.242423	-0.022	0.024	0.005	0	0	0.091	0.021	0	0.001	TRUE	3.08095e-23	105.256					3.71305e-21	0.0232397	1.01528e-19	0.634775	0.341985	0.539	0.324571	0.485
seq.8327.26	DPEP2	Q9H4A9	Hematocrit	KoGES	Biomarker	Blood cell	trans	chr9:133264504:G:GAAACTGCC	chr9:133271182:T:C	0.988887	T	C	0.224	0.26	-0.282131	-0.06	0.027	0.005	0	0	0.213	0.018	0	0	TRUE	4.7296e-24	112.69					1.53679e-46	7.01359e-27	3.98288e-22	0.0162094	0.983791	60.692	0.983796	60.711
seq.8327.26	DPEP2	Q9H4A9	HbA1c	KoGES	Biomarker	Protein	trans	chr3:52857740:A:T			A	T	0.673	0.63	-0.242423	-0.027	0.024	0.007	0	0	0.111	0.029	0	0.005	TRUE	2.95117e-22	105.256					1.98311e-20	0.124122	5.71277e-20	0.35652	0.519359	1.457
seq.8327.26	DPEP2	Q9H4A9	HbA1c	KoGES	Biomarker	Protein	trans	chr9:133264504:G:GAAACTGCC	chr9:133271182:T:C	0.988887	T	C	0.224	0.26	-0.282131	0.065	0.027	0.008	0	0	-0.23	0.027	0	0	TRUE	2.29101e-23	112.69					1.33022e-33	6.07084e-14	4.03414e-22	0.0164439	0.983556	59.813
seq.8327.26	DPEP2	Q9H4A9	LDL cholesterol	KoGES	Biomarker	Biomarker	trans	chr9:133264504:G:GAAACTGCC	chr9:133271182:T:C	0.988887	T	C	0.224	0.26	-0.282131	0.081	0.027	0.006	0	0	-0.287	0.021	0	0	TRUE	4.0211e-24	112.69					2.20369e-59	1.00572e-39	2.72592e-22	0.0104615	0.989539	94.589	0.989968	98.681
seq.8327.26	DPEP2	Q9H4A9	Hyperlipidemia	KoGES	Disease	Metabolic	trans	chr9:133264504:G:GAAACTGCC	chr9:133271182:T:C	0.988887	T	C	0.224	0.26	-0.282131	0.14	0.027	0.021	0	0	-0.496	0.074	0	0	TRUE	2.18268e-16	112.69					6.64834e-29	3.03417e-09	4.55914e-22	0.0188447	0.981155	52.065	0.980272	49.691
seq.8327.26	DPEP2	Q9H4A9	Red blood cell count	KoGES	Biomarker	Blood cell	trans	chr9:133264504:G:GAAACTGCC	chr9:133271182:T:C	0.988887	T	C	0.224	0.26	-0.282131	-0.074	0.027	0.005	0	0	0.262	0.019	0	0	TRUE	7.39605e-24	112.69					1.44743e-64	6.60577e-45	2.19116e-20	1	2.18342e-08	0	0.973361	36.539
seq.8327.26	DPEP2	Q9H4A9	Total cholesterol	KoGES	Biomarker	Biomarker	trans	chr9:133264504:G:GAAACTGCC	chr9:133271182:T:C	0.988887	T	C	0.224	0.26	-0.282131	0.078	0.027	0.006	0	0	-0.276	0.021	0	0	TRUE	3.56182e-24	112.69					6.81981e-57	3.11242e-37	3.8896e-22	0.0157829	0.984217	62.36	0.984331	62.82
seq.8327.26	DPEP2	Q9H4A9	Waist circumference	KoGES	Physical measurement	Anthropometric	trans	chr3:52857740:A:T			A	T	0.673	0.63	-0.242423	-0.022	0.024	0.005	0	0	0.091	0.02	0	0	TRUE	3.07377e-23	105.256					2.34604e-21	0.0146837	3.07161e-20	0.190661	0.794656	4.168	0.793245	3.91
seq.8327.26	DPEP2	Q9H4A9	Body weight	KoGES	Physical measurement	Anthropometric	trans	chr3:52857740:A:T			A	T	0.673	0.63	-0.242423	-0.02	0.024	0.004	0	0	0.083	0.019	0	0.001	TRUE	2.994e-23	105.256					2.63458e-21	0.0164897	7.24184e-20	0.4522	0.531311	1.175	0.545652	1.213
seq.8327.26	DPEP2	Q9H4A9	LDL cholesterol	TWB	Biomarker	Biomarker	trans	chr9:133264504:G:GAAACTGCC	chr9:133271182:T:C	0.988887	T	C	0.224	0.182	-0.282131	0.088	0.027	0.006	0	0	-0.311	0.02	0	0	TRUE	1.89122e-24	112.69					2.64246e-70	1.20495e-50	3.35741e-22	0.0133363	0.986664	73.983	0.985984	70.35
seq.8327.26	DPEP2	Q9H4A9	LDL cholesterol	BBJ	Biomarker	Biomarker	trans	chr9:133264504:G:GAAACTGCC	chr9:133271182:T:C	0.988887	T	C	0.224	0.278	-0.282131	0.052	0.027	0.005	0	0	-0.184	0.019	0	0	TRUE	1.57602e-24	112.69					5.62088e-38	2.55563e-18	3.68054e-22	0.0147637	0.985236	66.734	0.984933	65.371
seq.8327.26	DPEP2	Q9H4A9	Mean corpuscular hemoglobin concentration	BBJ	Biomarker	Blood cell	trans	chr9:133264504:G:GAAACTGCC	chr9:133271182:T:C	0.988887	T	C	0.224	0.276	-0.282131	-0.019	0.027	0.004	0	0	0.066	0.014	0	0	TRUE	2.36112e-25	112.69					1.3641e-47	6.20212e-28	2.19941e-20	1	3.17734e-22	0	1.06142e-24	0
seq.8327.26	DPEP2	Q9H4A9	Mean corpuscular volume	BBJ	Biomarker	Blood cell	trans	chr9:133264504:G:GAAACTGCC	chr9:133271182:T:C	0.988887	T	C	0.224	0.275	-0.282131	0.022	0.027	0.004	0	0	-0.079	0.014	0	0	TRUE	2.62071e-25	112.69					6.26664e-64	2.84924e-44	2.19941e-20	1	3.23397e-22	0	0.000451408	0
seq.8327.26	DPEP2	Q9H4A9	Myocardial infarction	BBJ	Disease	Circulatory	trans	chr9:133264504:G:GAAACTGCC	chr9:133271182:T:C	0.988887	T	C	0.224	0.275	-0.282131	0.1	0.027	0.015	0	0	-0.354	0.053	0	0	TRUE	5.18544e-19	112.69					1.55405e-27	7.06577e-08	1.06643e-21	0.0465804	0.95342	20.468	0.00081615	0.001
seq.8327.26	DPEP2	Q9H4A9	Monocyte	BBJ	Biomarker	Blood cell	trans	chr9:133264504:G:GAAACTGCC	chr9:133271182:T:C	0.988887	T	C	0.224	0.276	-0.282131	-0.02	0.027	0.005	0	0	0.069	0.017	0	0.003	TRUE	4.56032e-25	112.69					2.22187e-22	0.0101021	2.08452e-20	0.947681	0.0422168	0.045	0.042273	0.044
seq.8327.26	DPEP2	Q9H4A9	Milk consumption	BBJ	Lifestyle	Dietary	trans	chr9:133264504:G:GAAACTGCC	chr9:133271182:T:C	0.988887	T	C	0.224	0.277	-0.282131	0.046	0.027	0.012	0	0	-0.163	0.044	0	0.009	TRUE	3.13536e-25	112.69					2.56994e-21	0.116501	1.54646e-20	0.700681	0.182818	0.261	0.000727646	0.001
seq.8327.26	DPEP2	Q9H4A9	Non-albumin protein	BBJ	Biomarker	Protein	trans	chr9:133264504:G:GAAACTGCC	chr9:133271182:T:C	0.988887	T	C	0.224	0.276	-0.282131	0.02	0.027	0.004	0	0	-0.072	0.015	0	0	TRUE	3.03327e-25	112.69					1.84617e-22	0.00839393	9.85723e-21	0.447087	0.544519	1.218	0.499969	1.004
seq.8327.26	DPEP2	Q9H4A9	Neutrophil	BBJ	Biomarker	Blood cell	trans	chr9:133264504:G:GAAACTGCC	chr9:133271182:T:C	0.988887	T	C	0.224	0.277	-0.282131	-0.025	0.027	0.005	0	0	0.088	0.018	0	0	TRUE	6.66782e-25	112.69					1.36773e-22	0.00621863	6.18053e-22	0.0261656	0.967616	36.98	0.971627	36.51
seq.8327.26	DPEP2	Q9H4A9	Peripheral arterial disease	BBJ	Disease	Circulatory	trans	chr9:133264504:G:GAAACTGCC	chr9:133271182:T:C	0.988887	T	C	0.224	0.275	-0.282131	0.101	0.027	0.026	0	0	-0.357	0.09	0	0.004	TRUE	5.31744e-19	112.69					1.4414e-21	0.0655359	6.85167e-22	0.0293421	0.905122	30.847
seq.8327.26	DPEP2	Q9H4A9	Platelet count	TWB	Biomarker	Blood cell	trans	chr3:52857740:A:T			A	T	0.673	0.69	-0.242423	-0.024	0.024	0.005	0	0	0.098	0.019	0	0	TRUE	1.74518e-23	105.256					1.47909e-25	9.25852e-07	1.5968e-19	0.999534	0.000465091	0	0.000337496	0
seq.8327.26	DPEP2	Q9H4A9	Red blood cell count	TWB	Biomarker	Blood cell	trans	chr3:52857740:A:T			A	T	0.673	0.69	-0.242423	0.018	0.024	0.004	0	0	-0.075	0.017	0	0.001	TRUE	1.63975e-23	105.256					4.07176e-21	0.0254876	3.91379e-20	0.243525	0.730987	3.002
seq.8327.26	DPEP2	Q9H4A9	Red blood cell count	TWB	Biomarker	Blood cell	trans	chr9:133264504:G:GAAACTGCC	chr9:133271182:T:C	0.988887	T	C	0.224	0.182	-0.282131	-0.066	0.027	0.005	0	0	0.233	0.017	0	0	TRUE	1.00135e-24	112.69					4.80759e-64	2.19224e-44	2.193e-20	0.999999	1.4219e-06	0	3.97653e-07	0
seq.8327.26	DPEP2	Q9H4A9	Red blood cell count	BBJ	Biomarker	Blood cell	trans	chr3:52857740:A:T			A	T	0.673	0.614	-0.242423	0.016	0.024	0.003	0	0	-0.067	0.013	0	0	TRUE	7.03605e-24	105.256					3.40354e-22	0.00203623	4.78582e-20	0.284893	0.71307	2.503
seq.8327.26	DPEP2	Q9H4A9	Red blood cell count	BBJ	Biomarker	Blood cell	trans	chr9:133264504:G:GAAACTGCC	chr9:133271182:T:C	0.988887	T	C	0.224	0.276	-0.282131	-0.06	0.027	0.003	0	0	0.212	0.012	0	0	TRUE	4.55637e-25	112.69					3.60753e-81	1.64023e-61	3.19791e-22	0.012565	0.987435	78.586	0.0111078	0.011
seq.8327.26	DPEP2	Q9H4A9	Stable angina pectoris	BBJ	Disease	Circulatory	trans	chr9:133264504:G:GAAACTGCC	chr9:133271182:T:C	0.988887	T	C	0.224	0.274	-0.282131	0.048	0.027	0.013	0	0	-0.171	0.047	0	0.011	TRUE	2.94074e-22	112.69					6.23075e-21	0.283292	1.24757e-21	0.0554005	0.661308	11.937
seq.8327.26	DPEP2	Q9H4A9	Total cholesterol	TWB	Biomarker	Biomarker	trans	chr9:133264504:G:GAAACTGCC	chr9:133271182:T:C	0.988887	T	C	0.224	0.182	-0.282131	0.094	0.027	0.006	0	0	-0.334	0.02	0	0	TRUE	2.3637e-24	112.69					4.36716e-79	1.9914e-59	3.69483e-22	0.014878	0.985122	66.213	0.984608	63.968
seq.8327.26	DPEP2	Q9H4A9	Total cholesterol	BBJ	Biomarker	Biomarker	trans	chr9:133264504:G:GAAACTGCC	chr9:133271182:T:C	0.988887	T	C	0.224	0.276	-0.282131	0.049	0.027	0.004	0	0	-0.172	0.014	0	0	TRUE	3.96375e-25	112.69					1.50185e-49	6.8284e-30	3.21494e-22	0.0126426	0.987357	78.098	0.00439984	0.004
seq.8327.26	DPEP2	Q9H4A9	Triglycerides	BBJ	Biomarker	Biomarker	trans	chr9:133264504:G:GAAACTGCC	chr9:133271182:T:C	0.988887	T	C	0.224	0.276	-0.282131	-0.018	0.027	0.004	0	0	0.065	0.016	0	0.002	TRUE	3.27143e-25	112.69					2.21504e-21	0.100711	3.75886e-21	0.169443	0.729846	4.307
seq.8327.26	DPEP2	Q9H4A9	Uric acids	TWB	Biomarker	Biomarker	trans	chr3:52857740:A:T			A	T	0.673	0.69	-0.242423	0.025	0.024	0.004	0	0	-0.102	0.017	0	0	TRUE	1.767e-23	105.256					3.70485e-26	2.31909e-07	1.57729e-19	0.987295	0.0127051	0.013	0.499876	1
seq.8327.26	DPEP2	Q9H4A9	Uric acids	BBJ	Biomarker	Biomarker	trans	chr3:52857740:A:T			A	T	0.673	0.615	-0.242423	0.018	0.024	0.004	0	0	-0.074	0.015	0	0	TRUE	9.1009e-24	105.256					7.08161e-24	4.23669e-05	1.64672e-19	0.985147	0.0148105	0.015	0.0146627	0.015
seq.8327.26	DPEP2	Q9H4A9	White blood cell count	TWB	Biomarker	Blood cell	trans	chr9:133264504:G:GAAACTGCC	chr9:133271182:T:C	0.988887	T	C	0.224	0.182	-0.282131	-0.034	0.027	0.006	0	0	0.122	0.021	0	0	TRUE	5.49592e-25	112.69					2.74136e-25	1.25005e-05	3.45486e-21	0.155852	0.844136	5.416	0.831498	4.935
seq.8327.26	DPEP2	Q9H4A9	White blood cell count	BBJ	Biomarker	Blood cell	trans	chr9:133264504:G:GAAACTGCC	chr9:133271182:T:C	0.988887	T	C	0.224	0.276	-0.282131	-0.025	0.027	0.004	0	0	0.087	0.013	0	0	TRUE	2.0857e-25	112.69					1.60994e-26	7.31985e-07	3.75573e-22	0.0151063	0.984893	65.198	0.984802	64.801
seq.8327.26	DPEP2	Q9H4A9	Microalbumin urine	TWB	Biomarker	Biomarker	trans	chr3:52857740:A:T			A	T	0.673	0.69	-0.242423	-0.025	0.024	0.005	0	0	0.104	0.022	0	0	TRUE	1.77895e-23	105.256					5.6449e-22	0.00353348	4.89374e-20	0.304945	0.691521	2.268	0.0692792	0.074
seq.8327.26	DPEP2	Q9H4A9	Serum creatinine	BBJ	Biomarker	Biomarker	trans	chr9:133264504:G:GAAACTGCC	chr9:133271182:T:C	0.988887	T	C	0.224	0.276	-0.282131	-0.017	0.027	0.003	0	0	0.061	0.011	0	0	TRUE	1.99857e-25	112.69					4.55494e-24	0.000207098	1.86862e-21	0.0831268	0.916666	11.027	0.920547	11.593
seq.8329.166	CDH12	P55289	Alanine aminotransferase	TWB	Biomarker	Enzyme	trans	chr11:57610495:A:G			A	G	0.855	0.886	-0.317478	-0.022	0.032	0.007	0	0.001	0.068	0.021	0.001	0.039	TRUE	8.49819e-23	101.734					3.73853e-18	0.449543	3.11942e-18	0.374746	0.175711	0.469
seq.8329.166	CDH12	P55289	Antithrombotic agents	BBJ	Medication	Drug	trans	chr11:57610495:A:G			A	G	0.855	0.909	-0.317478	0.051	0.032	0.014	0	0	-0.162	0.043	0	0.007	TRUE	4.29359e-21	101.734					1.36753e-18	0.154064	2.35849e-18	0.264542	0.581394	2.198
seq.8329.166	CDH12	P55289	Colorectal cancer	BBJ	Disease	cancer	trans	chr11:57610495:A:G			A	G	0.855	0.909	-0.317478	-0.109	0.032	0.029	0	0	0.345	0.091	0	0.006	TRUE	8.92067e-19	101.734					7.90629e-19	0.0890711	1.33618e-18	0.149008	0.761921	5.113
seq.8329.166	CDH12	P55289	Salicylic acid and derivatives	BBJ	Medication	Drug	trans	chr11:57610495:A:G			A	G	0.855	0.909	-0.317478	0.046	0.032	0.015	0	0.002	-0.145	0.046	0.002	0.048	TRUE	2.55753e-21	101.734					5.03069e-18	0.56675	1.3255e-18	0.14876	0.28449	1.912
seq.8330.1	LRP11	Q86VZ4	Autoimmune disease	BBJ	Disease	Blood-related	cis	chr6:149782263:C:T			C	T	0.176	0.263	-0.811878	0.071	0.029	0.021	0	0.001	-0.087	0.026	0.001	0.028	TRUE	6.90655e-174	936.49	-0.034	0.043	0.433	0.979	8.20732e-161	0.219765	1.84645e-160	0.493847	0.286388	0.58
seq.8330.1	LRP11	Q86VZ4	Body mass index	BBJ	Physical measurement	Anthropometric	cis	chr6:149782263:C:T			C	T	0.176	0.263	-0.811878	-0.018	0.029	0.004	0	0	0.022	0.004	0	0	TRUE	8.92776e-187	936.49	0.018	0.007	0.016	0.677	1.08071e-162	0.00289378	1.12574e-160	0.300043	0.697063	2.323	0.697554	2.311
seq.8330.1	LRP11	Q86VZ4	Body weight	BBJ	Physical measurement	Anthropometric	cis	chr6:149782263:C:T			C	T	0.176	0.263	-0.811878	-0.012	0.029	0.003	0	0	0.015	0.004	0	0.004	TRUE	7.198e-187	936.49	0.013	0.006	0.044	0.817	6.14994e-161	0.164675	1.21769e-160	0.325037	0.510288	1.57	0.592097	1.575
seq.8330.1	LRP11	Q86VZ4	Diastolic blood pressure	BBJ	Physical measurement	Anthropometric	cis	chr6:149782263:C:T			C	T	0.176	0.263	-0.811878	-0.013	0.029	0.004	0	0.001	0.016	0.005	0.001	0.029	TRUE	2.84915e-186	936.49	0.013	0.008	0.11	0.91	2.25646e-160	0.604207	6.71155e-161	0.17928	0.216512	1.208
seq.8330.1	LRP11	Q86VZ4	Drinking Duration	KoGES	Lifestyle	Alcohol	cis	chr6:149782263:C:T			C	T	0.176	0.24	-0.811878	-0.065	0.029	0.019	0	0.001	0.08	0.023	0.001	0.022	TRUE	3.7184e-170	936.49	0.046	0.037	0.222	0.949	1.43402e-160	0.390209	8.39083e-161	0.227557	0.382234	1.68
seq.8330.1	LRP11	Q86VZ4	Rheumatoid arthritis	BBJ	Disease	Musculoskeletal	cis	chr6:149782263:C:T			C	T	0.176	0.263	-0.811878	0.086	0.029	0.023	0	0	-0.106	0.028	0	0.008	TRUE	3.70996e-171	936.49	-0.122	0.047	0.009	0.571	2.67791e-161	0.0717056	1.91538e-160	0.512044	0.41625	0.813
seq.8330.1	LRP11	Q86VZ4	Total bilirubin	BBJ	Biomarker	Biomarker	trans	chr9:114331659:G:C			G	C	0.947	0.969	-0.683141	-0.036	0.047	0.011	0	0.001	0.053	0.016	0.001	0.028	TRUE	2.56302e-42	195.075					5.52212e-38	0.503357	1.90387e-39	0.0163939	0.480249	29.294
seq.8334.65	TCP11	Q8WWU5	Albumin	TWB	Biomarker	Protein	trans	chr17:28376663:T:A			T	A	0.289	0.283	-0.376819	0.016	0.024	0.005	0	0.001	-0.043	0.013	0.001	0.038	TRUE	4.94675e-52	245.403					5.53457e-47	0.683715	1.07726e-47	0.132712	0.183573	1.383
seq.8334.65	TCP11	Q8WWU5	Albumin	BBJ	Biomarker	Protein	trans	chr17:28376663:T:A			T	A	0.289	0.235	-0.376819	0.017	0.024	0.004	0	0	-0.046	0.012	0	0.004	TRUE	1.63335e-52	245.403					1.48311e-47	0.182796	5.61649e-48	0.0677254	0.749479	11.066
seq.8334.65	TCP11	Q8WWU5	Allergic conjunctivitis	BBJ	Disease	Eye	trans	chr5:40945908:A:G	chr5:40943416:A:C	0.99875	A	C	0.908	0.907	0.376065	-0.126	0.037	0.04	0	0.002	-0.334	0.106	0.002	0.047	TRUE	4.39084e-17	96.0454					9.4015e-18	0.357192	5.98681e-18	0.226625	0.416183	1.836
seq.8334.65	TCP11	Q8WWU5	HMG CoA reductase inhibitors	BBJ	Medication	Drug	trans	chr17:28376663:T:A			T	A	0.289	0.235	-0.376819	-0.047	0.024	0.011	0	0	0.125	0.029	0	0.001	TRUE	1.28655e-48	245.403					1.48137e-48	0.0182582	3.11301e-47	0.382486	0.599255	1.567	0.640948	1.824
seq.8334.65	TCP11	Q8WWU5	Diastolic blood pressure	TWB	Physical measurement	Circulatory	trans	chr17:28376663:T:A			T	A	0.289	0.283	-0.376819	0.017	0.024	0.005	0	0.001	-0.046	0.013	0.001	0.022	TRUE	4.99969e-52	245.403					4.24737e-47	0.524701	7.49736e-48	0.091852	0.383447	4.175
seq.8334.65	TCP11	Q8WWU5	Height	TWB	Physical measurement	Anthropometric	trans	chr17:28376663:T:A			T	A	0.289	0.283	-0.376819	-0.015	0.024	0.003	0	0	0.04	0.009	0	0.001	TRUE	4.86381e-52	245.403					2.7384e-48	0.033829	3.73521e-48	0.0442993	0.921872	20.81
seq.8334.65	TCP11	Q8WWU5	Hemoglobin	BBJ	Biomarker	Protein	trans	chr17:28376663:T:A			T	A	0.289	0.235	-0.376819	0.014	0.024	0.004	0	0	-0.037	0.01	0	0.005	TRUE	7.18792e-53	245.403					2.23664e-47	0.27567	5.65509e-48	0.0683882	0.655942	9.591
seq.8334.65	TCP11	Q8WWU5	Hematocrit	BBJ	Biomarker	Blood cell	trans	chr17:28376663:T:A			T	A	0.289	0.235	-0.376819	0.014	0.024	0.004	0	0	-0.036	0.01	0	0.009	TRUE	7.08143e-53	245.403					3.42328e-47	0.421925	7.33916e-48	0.0894794	0.488595	5.46
seq.8334.65	TCP11	Q8WWU5	LDL cholesterol	KoGES	Biomarker	Biomarker	trans	chr17:28376663:T:A			T	A	0.289	0.25	-0.376819	-0.041	0.024	0.006	0	0	0.109	0.016	0	0	TRUE	3.04319e-51	245.403					9.39208e-55	1.16248e-08	4.57299e-48	0.0547102	0.94529	17.278	0.949651	18.862
seq.8334.65	TCP11	Q8WWU5	Systolic blood pressure	KoGES	Physical measurement	Anthropometric	trans	chr17:28376663:T:A			T	A	0.289	0.25	-0.376819	0.018	0.024	0.006	0	0.002	-0.048	0.015	0.002	0.047	TRUE	1.87724e-51	245.403					5.19022e-47	0.642403	1.63253e-47	0.20175	0.155847	0.772
seq.8334.65	TCP11	Q8WWU5	Total cholesterol	KoGES	Biomarker	Biomarker	trans	chr17:28376663:T:A			T	A	0.289	0.25	-0.376819	-0.028	0.024	0.006	0	0	0.074	0.016	0	0	TRUE	2.19756e-51	245.403					2.87335e-49	0.0035564	2.21682e-47	0.272934	0.72351	2.651	0.752332	3.052
seq.8334.65	TCP11	Q8WWU5	LDL cholesterol	TWB	Biomarker	Biomarker	trans	chr17:28376663:T:A			T	A	0.289	0.283	-0.376819	-0.03	0.024	0.005	0	0	0.079	0.014	0	0	TRUE	6.24215e-52	245.403					2.85909e-51	3.53199e-05	7.3461e-48	0.0889283	0.911036	10.245	0.918884	11.33
seq.8334.65	TCP11	Q8WWU5	LDL cholesterol	BBJ	Biomarker	Biomarker	trans	chr17:28376663:T:A			T	A	0.289	0.234	-0.376819	-0.031	0.024	0.006	0	0	0.083	0.015	0	0	TRUE	2.21509e-51	245.403					4.98742e-51	6.14709e-05	1.80339e-47	0.220712	0.779226	3.531	0.767414	3.3
seq.8334.65	TCP11	Q8WWU5	Mean arterial pressure	BBJ	Physical measurement	Anthropometric	trans	chr17:28376663:T:A			T	A	0.289	0.236	-0.376819	0.014	0.024	0.004	0	0.001	-0.036	0.011	0.001	0.023	TRUE	8.26041e-53	245.403					5.25812e-47	0.648073	4.04455e-48	0.0492445	0.302682	6.147
seq.8334.65	TCP11	Q8WWU5	Red blood cell count	BBJ	Biomarker	Blood cell	trans	chr17:28376663:T:A			T	A	0.289	0.235	-0.376819	0.014	0.024	0.004	0	0	-0.037	0.01	0	0.006	TRUE	7.04447e-53	245.403					2.72002e-47	0.335247	3.25357e-48	0.0388491	0.625904	16.111
seq.8334.65	TCP11	Q8WWU5	Systolic blood pressure	TWB	Physical measurement	Circulatory	trans	chr17:28376663:T:A			T	A	0.289	0.283	-0.376819	0.017	0.024	0.005	0	0	-0.045	0.013	0	0.014	TRUE	4.99033e-52	245.403					3.89269e-47	0.480784	4.59322e-48	0.0558039	0.463412	8.304
seq.8334.65	TCP11	Q8WWU5	Systolic blood pressure	BBJ	Physical measurement	Anthropometric	trans	chr17:28376663:T:A			T	A	0.289	0.236	-0.376819	0.015	0.024	0.004	0	0	-0.039	0.01	0	0.008	TRUE	8.33963e-53	245.403					2.90024e-47	0.35746	4.69135e-48	0.05665	0.58589	10.342
seq.8334.65	TCP11	Q8WWU5	Total cholesterol	TWB	Biomarker	Biomarker	trans	chr17:28376663:T:A			T	A	0.289	0.283	-0.376819	-0.019	0.024	0.005	0	0	0.052	0.014	0	0.007	TRUE	5.15999e-52	245.403					2.64864e-47	0.3272	5.60693e-48	0.068056	0.604744	8.886
seq.8334.65	TCP11	Q8WWU5	Triglycerides	BBJ	Biomarker	Biomarker	trans	chr17:28376663:T:A			T	A	0.289	0.234	-0.376819	0.018	0.024	0.005	0	0	-0.047	0.012	0	0.008	TRUE	2.19472e-52	245.403					2.89462e-47	0.356767	3.71942e-48	0.0446454	0.598588	13.408
seq.8334.65	TCP11	Q8WWU5	White blood cell count	BBJ	Biomarker	Blood cell	trans	chr17:28376663:T:A			T	A	0.289	0.235	-0.376819	0.014	0.024	0.004	0	0.001	-0.036	0.011	0.001	0.022	TRUE	6.90346e-53	245.403					5.27266e-47	0.649865	4.63482e-48	0.0565378	0.293597	5.193
seq.8334.65	TCP11	Q8WWU5	Microalbumin urine	TWB	Biomarker	Biomarker	trans	chr17:28376663:T:A			T	A	0.289	0.283	-0.376819	0.018	0.024	0.006	0	0.001	-0.049	0.015	0.001	0.031	TRUE	5.09052e-52	245.403					4.33873e-47	0.535875	9.90266e-48	0.121622	0.342503	2.816
seq.8336.267	GRAMD1C	Q8IYS0	Albumin	TWB	Biomarker	Protein	trans	chr17:28367840:G:A			G	A	0.282	0.269	0.374493	0.016	0.024	0.005	0	0.001	0.043	0.013	0.001	0.036	TRUE	1.2672e-50	238.379					6.63928e-47	0.686246	1.17897e-47	0.121475	0.192279	1.583
seq.8336.267	GRAMD1C	Q8IYS0	Albumin	BBJ	Biomarker	Protein	trans	chr17:28367840:G:A			G	A	0.282	0.235	0.374493	0.018	0.024	0.004	0	0	0.047	0.012	0	0.003	TRUE	4.34397e-51	238.379					1.92334e-47	0.197897	6.85872e-48	0.0691047	0.732999	10.607
seq.8336.267	GRAMD1C	Q8IYS0	HMG CoA reductase inhibitors	BBJ	Medication	Drug	trans	chr17:28367840:G:A			G	A	0.282	0.235	0.374493	-0.047	0.024	0.011	0	0	-0.126	0.029	0	0.001	TRUE	3.10558e-47	238.379					1.78892e-48	0.0184065	3.75433e-47	0.385098	0.596496	1.549	0.64375	1.847
seq.8336.267	GRAMD1C	Q8IYS0	Cervical cancer	BBJ	Disease	cancer	cis	chr3:113904610:GTT:G	chr3:113903938:G:GTA	0.9968	G	GTA	0.593	0.641	-0.289526	-0.155	0.023	0.048	0	0.001	0.534	0.167	0.001	0.042	TRUE	2.51594e-23	167.17	0.513	0.175	0.003	0.395	7.06519e-31	0.377147	4.64509e-32	0.0235974	0.599256	25.395
seq.8336.267	GRAMD1C	Q8IYS0	Diastolic blood pressure	TWB	Physical measurement	Circulatory	trans	chr17:28367840:G:A			G	A	0.282	0.269	0.374493	0.017	0.024	0.005	0	0.001	0.045	0.013	0.001	0.021	TRUE	1.28054e-50	238.379					5.25597e-47	0.543265	8.73101e-48	0.0895106	0.367225	4.103
seq.8336.267	GRAMD1C	Q8IYS0	Ectopic pregnancy	BBJ	Reproductive	Reproductive	cis	chr3:113904610:GTT:G	chr3:113903938:G:GTA	0.9968	G	GTA	0.593	0.639	-0.289526	0.193	0.023	0.061	0	0.002	-0.666	0.21	0.002	0.045	TRUE	5.31818e-21	167.17	-0.44	0.218	0.044	0.817	7.06469e-31	0.37712	8.98952e-32	0.0468349	0.576045	12.299
seq.8336.267	GRAMD1C	Q8IYS0	Height	TWB	Physical measurement	Anthropometric	trans	chr17:28367840:G:A			G	A	0.282	0.269	0.374493	-0.015	0.024	0.003	0	0	-0.039	0.009	0	0.001	TRUE	1.24698e-50	238.379					3.63984e-48	0.0376219	4.94482e-48	0.0492842	0.913094	18.527
seq.8336.267	GRAMD1C	Q8IYS0	Hemoglobin	BBJ	Biomarker	Protein	trans	chr17:28367840:G:A			G	A	0.282	0.235	0.374493	0.014	0.024	0.004	0	0	0.037	0.01	0	0.005	TRUE	1.95241e-51	238.379					2.84043e-47	0.292257	3.85156e-48	0.0382906	0.669452	17.483
seq.8336.267	GRAMD1C	Q8IYS0	Hematocrit	BBJ	Biomarker	Blood cell	trans	chr17:28367840:G:A			G	A	0.282	0.235	0.374493	0.014	0.024	0.004	0	0	0.036	0.01	0	0.009	TRUE	1.92441e-51	238.379					4.35739e-47	0.44834	5.50233e-48	0.0556225	0.496037	8.918
seq.8336.267	GRAMD1C	Q8IYS0	LDL cholesterol	KoGES	Biomarker	Biomarker	trans	chr17:28367840:G:A			G	A	0.282	0.25	0.374493	-0.041	0.024	0.006	0	0	-0.109	0.016	0	0	TRUE	7.50272e-50	238.379					1.42948e-54	1.48078e-08	6.96421e-48	0.0702824	0.929718	13.228	0.933938	14.137
seq.8336.267	GRAMD1C	Q8IYS0	Total cholesterol	KoGES	Biomarker	Biomarker	trans	chr17:28367840:G:A			G	A	0.282	0.25	0.374493	-0.028	0.024	0.006	0	0	-0.075	0.016	0	0	TRUE	5.44375e-50	238.379					3.84918e-49	0.00398734	2.96881e-47	0.306158	0.689855	2.253	0.719659	2.579
seq.8336.267	GRAMD1C	Q8IYS0	LDL cholesterol	TWB	Biomarker	Biomarker	trans	chr17:28367840:G:A			G	A	0.282	0.269	0.374493	-0.029	0.024	0.005	0	0	-0.078	0.014	0	0	TRUE	1.57468e-50	238.379					3.1119e-51	3.21651e-05	8.00084e-48	0.0808597	0.919108	11.367	0.920727	11.616
seq.8336.267	GRAMD1C	Q8IYS0	LDL cholesterol	BBJ	Biomarker	Biomarker	trans	chr17:28367840:G:A			G	A	0.282	0.234	0.374493	-0.032	0.024	0.006	0	0	-0.085	0.015	0	0	TRUE	5.52787e-50	238.379					5.98363e-51	6.15668e-05	2.15605e-47	0.220281	0.779657	3.539	0.744152	2.909
seq.8336.267	GRAMD1C	Q8IYS0	Mean arterial pressure	BBJ	Physical measurement	Anthropometric	trans	chr17:28367840:G:A			G	A	0.282	0.236	0.374493	0.014	0.024	0.004	0	0.001	0.036	0.011	0.001	0.024	TRUE	2.23486e-51	238.379					6.46168e-47	0.664855	3.68696e-48	0.0373402	0.297805	7.975
seq.8336.267	GRAMD1C	Q8IYS0	Red blood cell count	BBJ	Biomarker	Blood cell	trans	chr17:28367840:G:A			G	A	0.282	0.235	0.374493	0.014	0.024	0.004	0	0	0.037	0.01	0	0.006	TRUE	1.91438e-51	238.379					3.43424e-47	0.353356	3.60833e-48	0.0359054	0.610739	17.01
seq.8336.267	GRAMD1C	Q8IYS0	Systolic blood pressure	TWB	Physical measurement	Circulatory	trans	chr17:28367840:G:A			G	A	0.282	0.269	0.374493	0.017	0.024	0.005	0	0	0.046	0.013	0	0.011	TRUE	1.28208e-50	238.379					4.56295e-47	0.471633	4.84786e-48	0.0491497	0.479217	9.75
seq.8336.267	GRAMD1C	Q8IYS0	Systolic blood pressure	BBJ	Physical measurement	Anthropometric	trans	chr17:28367840:G:A			G	A	0.282	0.236	0.374493	0.015	0.024	0.004	0	0	0.039	0.01	0	0.007	TRUE	2.259e-51	238.379					3.59864e-47	0.370271	5.04846e-48	0.0507866	0.578942	11.399
seq.8336.267	GRAMD1C	Q8IYS0	Total cholesterol	TWB	Biomarker	Biomarker	trans	chr17:28367840:G:A			G	A	0.282	0.269	0.374493	-0.019	0.024	0.005	0	0	-0.051	0.013	0	0.006	TRUE	1.31698e-50	238.379					3.04575e-47	0.314814	6.18029e-48	0.0626353	0.622551	9.939
seq.8336.267	GRAMD1C	Q8IYS0	Triglycerides	BBJ	Biomarker	Biomarker	trans	chr17:28367840:G:A			G	A	0.282	0.234	0.374493	0.018	0.024	0.005	0	0	0.047	0.013	0	0.008	TRUE	5.78178e-51	238.379					3.53543e-47	0.363768	3.78666e-48	0.0377648	0.598468	15.847
seq.8336.267	GRAMD1C	Q8IYS0	White blood cell count	BBJ	Biomarker	Blood cell	trans	chr17:28367840:G:A			G	A	0.282	0.235	0.374493	0.014	0.024	0.004	0	0.001	0.036	0.011	0.001	0.023	TRUE	1.87788e-51	238.379					6.42203e-47	0.660776	3.72957e-48	0.0377714	0.301453	7.981
seq.8336.267	GRAMD1C	Q8IYS0	Microalbumin urine	TWB	Biomarker	Biomarker	trans	chr17:28367840:G:A			G	A	0.282	0.27	0.374493	0.018	0.024	0.005	0	0.001	0.049	0.015	0.001	0.029	TRUE	1.30245e-50	238.379					5.42984e-47	0.561237	1.18604e-47	0.121958	0.316805	2.598
seq.8345.27	GPX7	Q96SL4	Antihypertensives	BBJ	Medication	Drug	cis	chr1:52601411:T:C			T	C	0.24	0.144	0.356184	-0.085	0.027	0.027	0	0.002	-0.239	0.076	0.002	0.048	TRUE	2.93792e-36	192.095					4.8182e-34	0.351908	3.54757e-34	0.258325	0.389767	1.509
seq.8345.27	GPX7	Q96SL4	Alanine aminotransferase	KoGES	Biomarker	Enzyme	cis	chr1:52601411:T:C			T	C	0.24	0.18	0.356184	-0.023	0.027	0.007	0	0.001	-0.065	0.019	0	0.018	TRUE	9.24987e-41	192.095					6.39402e-34	0.47405	2.98815e-34	0.22093	0.30502	1.381
seq.8346.9	DPP7	Q9UHL4	Aspartate transaminase	KoGES	Biomarker	Enzyme	cis	chr9:137114987:C:T			C	T	0.745	0.72	0.427174	-0.022	0.026	0.006	0	0	-0.052	0.014	0	0.007	TRUE	2.83047e-61	295.621					2.07956e-54	0.125352	8.2964e-54	0.499343	0.375304	0.752	0.529409	1.205
seq.8346.9	DPP7	Q9UHL4	Blood urea nitrogen	KoGES	Biomarker	Biomarker	cis	chr9:137114987:C:T			C	T	0.745	0.72	0.427174	-0.018	0.026	0.006	0	0.001	-0.042	0.013	0.001	0.04	TRUE	2.25333e-61	295.621					7.14905e-54	0.430933	6.99203e-54	0.421173	0.147894	0.351
seq.8351.17	PRSS57	Q6UWY2	Drugs used in diabetes	BBJ	Medication	Drug	trans	chr6:31358380:C:G			C	G	0.932	0.867	-0.555887	-0.062	0.037	0.014	0	0	0.111	0.026	0	0.001	TRUE	3.50374e-32	162.642					1.27092e-49	3.36975e-08	3.77153e-42	0.999995	4.62134e-06	0
seq.8351.17	PRSS57	Q6UWY2	Aortic aneurysm	BBJ	Disease	Circulatory	trans	chr6:31358380:C:G			C	G	0.932	0.866	-0.555887	0.2	0.037	0.063	0	0.001	-0.36	0.113	0.001	0.043	TRUE	2.16093e-24	162.642					4.31619e-43	0.114434	4.46842e-43	0.118382	0.767184	6.481
seq.8351.17	PRSS57	Q6UWY2	Atopic dermatitis	BBJ	Disease	Skin	trans	chr6:31358380:C:G			C	G	0.932	0.866	-0.555887	0.258	0.037	0.037	0	0	-0.464	0.066	0	0	TRUE	1.86016e-21	162.642					5.94415e-52	1.5759e-10	3.39146e-42	0.899124	0.100876	0.112
seq.8351.17	PRSS57	Q6UWY2	Autoimmune disease	BBJ	Disease	Blood-related	trans	chr6:31358380:C:G			C	G	0.932	0.867	-0.555887	-0.328	0.037	0.029	0	0	0.591	0.051	0	0	TRUE	3.3969e-18	162.642					8.97424e-184	2.37946e-142	3.77154e-42	1	3.85232e-40	0
seq.8351.17	PRSS57	Q6UWY2	Aspartate transaminase	BBJ	Biomarker	Enzyme	trans	chr6:31358380:C:G			C	G	0.932	0.866	-0.555887	-0.018	0.037	0.005	0	0.001	0.032	0.009	0.001	0.019	TRUE	7.71679e-36	162.642					6.21474e-59	1.64781e-17	3.77151e-42	1	5.08227e-17	0
seq.8351.17	PRSS57	Q6UWY2	Asthma	BBJ	Disease	Respiratory	trans	chr6:31358380:C:G			C	G	0.932	0.866	-0.555887	0.077	0.037	0.02	0	0	-0.138	0.036	0	0.005	TRUE	2.83159e-31	162.642					2.35889e-77	6.2542e-36	3.77168e-42	1	2.02731e-34	0
seq.8351.17	PRSS57	Q6UWY2	Basophil	BBJ	Biomarker	Blood cell	trans	chr6:31358380:C:G			C	G	0.932	0.867	-0.555887	0.028	0.037	0.007	0	0	-0.051	0.012	0	0.001	TRUE	2.95481e-35	162.642					5.09878e-62	1.35268e-20	3.76939e-42	1	9.77336e-19	0
seq.8351.17	PRSS57	Q6UWY2	Body mass index	BBJ	Physical measurement	Anthropometric	trans	chr6:31358380:C:G			C	G	0.932	0.867	-0.555887	0.017	0.037	0.005	0	0	-0.031	0.008	0	0.011	TRUE	6.47725e-36	162.642					5.8854e-48	1.56047e-06	3.77152e-42	0.999991	7.89701e-06	0
seq.8351.17	PRSS57	Q6UWY2	Body weight	BBJ	Physical measurement	Anthropometric	trans	chr6:31358380:C:G			C	G	0.932	0.867	-0.555887	0.021	0.037	0.004	0	0	-0.038	0.007	0	0	TRUE	6.54053e-36	162.642					2.0766e-54	5.50635e-13	3.77128e-42	1	4.02204e-09	0
seq.8351.17	PRSS57	Q6UWY2	Vasodilators used in cardiac diseases	BBJ	Medication	Drug	trans	chr6:31358380:C:G			C	G	0.932	0.867	-0.555887	0.062	0.037	0.018	0	0.001	-0.111	0.032	0.001	0.02	TRUE	3.48657e-32	162.642					1.3095e-43	0.0347204	2.67394e-42	0.708949	0.25633	0.362
seq.8351.17	PRSS57	Q6UWY2	Beta blocking agents	BBJ	Medication	Drug	trans	chr6:31358380:C:G			C	G	0.932	0.867	-0.555887	0.061	0.037	0.016	0	0	-0.11	0.029	0	0.007	TRUE	3.39598e-32	162.642					8.65055e-50	2.29364e-08	3.77154e-42	0.999999	4.8602e-07	0
seq.8351.17	PRSS57	Q6UWY2	HMG CoA reductase inhibitors	BBJ	Medication	Drug	trans	chr6:31358380:C:G			C	G	0.932	0.867	-0.555887	0.06	0.037	0.014	0	0	-0.107	0.024	0	0.001	TRUE	2.69239e-32	162.642					2.99043e-62	7.92893e-21	3.77154e-42	1	1.49386e-18	0
seq.8351.17	PRSS57	Q6UWY2	Coronary artery disease	BBJ	Disease	Circulatory	trans	chr6:31358380:C:G			C	G	0.932	0.867	-0.555887	0.051	0.037	0.014	0	0	-0.092	0.026	0	0.014	TRUE	8.46543e-33	162.642					1.62111e-59	4.29828e-18	3.77154e-42	1	4.295e-17	0
seq.8351.17	PRSS57	Q6UWY2	Chronic sinusitis	BBJ	Disease	Respiratory	trans	chr6:31358380:C:G			C	G	0.932	0.866	-0.555887	-0.264	0.037	0.032	0	0	0.474	0.058	0	0	TRUE	4.26187e-21	162.642					3.90612e-65	1.03573e-23	3.77138e-42	1	6.0861e-11	0
seq.8351.17	PRSS57	Q6UWY2	Drinking (drinks per week [grams of alcohol])	BBJ	Lifestyle	Alcohol	trans	chr6:31358380:C:G	chr6:31359337:T:C	0.999668	T	C	0.932	0.874	-0.554974	0.043	0.037	0.01	0	0	-0.078	0.018	0	0.001	TRUE	2.8134e-34	161.961					4.34558e-44	0.00857291	5.7634e-44	0.0110726	0.980354	88.539
seq.8351.17	PRSS57	Q6UWY2	Eosinophil	BBJ	Biomarker	Blood cell	trans	chr6:31358380:C:G			C	G	0.932	0.867	-0.555887	0.056	0.037	0.007	0	0	-0.101	0.012	0	0	TRUE	4.3292e-35	162.642					1.73534e-74	4.60365e-33	3.76948e-42	1	5.30689e-19	0
seq.8351.17	PRSS57	Q6UWY2	Graves' disease	BBJ	Disease	Metabolic	trans	chr6:31358380:C:G			C	G	0.932	0.867	-0.555887	-0.173	0.037	0.041	0	0	0.312	0.073	0	0.001	TRUE	8.37737e-26	162.642					2.04976e-84	5.43429e-43	3.77191e-42	1	1.21461e-40	0
seq.8351.17	PRSS57	Q6UWY2	HbA1c	BBJ	Biomarker	Protein	trans	chr6:31358380:C:G			C	G	0.932	0.864	-0.555887	-0.02	0.037	0.006	0	0.002	0.035	0.011	0.002	0.045	TRUE	6.88775e-35	162.642					4.93144e-44	0.0130846	3.63884e-42	0.965492	0.0214237	0.022
seq.8351.17	PRSS57	Q6UWY2	Height	BBJ	Physical measurement	Anthropometric	trans	chr6:31358380:C:G			C	G	0.932	0.867	-0.555887	0.011	0.037	0.003	0	0	-0.019	0.005	0	0.013	TRUE	6.18786e-36	162.642					3.33855e-72	8.85234e-31	3.77137e-42	1	3.90358e-30	0
seq.8351.17	PRSS57	Q6UWY2	Hyperthyroidism	BBJ	Disease	Metabolic	trans	chr6:31358380:C:G			C	G	0.932	0.867	-0.555887	-0.226	0.037	0.067	0	0.001	0.407	0.12	0.001	0.024	TRUE	4.97611e-23	162.642					1.77823e-49	4.71493e-08	3.7715e-42	0.999999	5.82123e-07	0
seq.8351.17	PRSS57	Q6UWY2	Interstitial lung disease	BBJ	Disease	Respiratory	trans	chr6:31358380:C:G			C	G	0.932	0.867	-0.555887	-0.236	0.037	0.065	0	0	0.424	0.118	0	0.012	TRUE	1.42382e-22	162.642					8.28468e-44	0.0219658	1.71537e-42	0.454748	0.523287	1.151
seq.8351.17	PRSS57	Q6UWY2	Aspartate transaminase	KoGES	Biomarker	Enzyme	trans	chr6:31358380:C:G			C	G	0.932	0.9	-0.555887	-0.04	0.037	0.009	0	0	0.072	0.015	0	0	TRUE	8.26059e-35	162.642					2.0331e-49	5.5813e-08	3.64257e-42	0.999965	3.5295e-05	0
seq.8351.17	PRSS57	Q6UWY2	HDL cholesterol	KoGES	Biomarker	Biomarker	trans	chr6:31358380:C:G			C	G	0.932	0.9	-0.555887	-0.029	0.037	0.008	0	0	0.052	0.015	0	0.015	TRUE	6.79783e-35	162.642					4.8145e-46	0.000132172	3.63954e-42	0.999156	0.000711411	0.001
seq.8351.17	PRSS57	Q6UWY2	Age at menarche	KoGES	Reproductive	Reproductive	cis	chr19:691995:G:A			G	A	0.878	0.87	1.23709	0.028	0.034	0.009	0	0.001	0.023	0.007	0.001	0.04	TRUE	0	1931.76	0.015	0.011	0.185	0.939	2.83971e-269	0.639957	4.8204e-271	0.0101635	0.34988	34.425
seq.8351.17	PRSS57	Q6UWY2	Immunosuppressants	BBJ	Medication	Drug	trans	chr6:31358380:C:G			C	G	0.932	0.867	-0.555887	-0.285	0.037	0.038	0	0	0.513	0.068	0	0	TRUE	3.65522e-20	162.642					1.16957e-104	3.10103e-63	3.77154e-42	1	1.80319e-40	0
seq.8351.17	PRSS57	Q6UWY2	Drugs affecting bone structure and mineralization	BBJ	Medication	Drug	trans	chr6:31358380:C:G			C	G	0.932	0.867	-0.555887	-0.112	0.037	0.028	0	0	0.202	0.05	0	0.002	TRUE	3.37011e-29	162.642					2.22306e-51	5.8943e-10	3.77154e-42	1	6.36969e-08	0
seq.8351.17	PRSS57	Q6UWY2	Myocardial infarction	BBJ	Disease	Circulatory	trans	chr6:31358380:C:G			C	G	0.932	0.866	-0.555887	0.065	0.037	0.02	0	0.001	-0.116	0.035	0.001	0.033	TRUE	6.46173e-32	162.642					1.32291e-56	3.5081e-15	3.77101e-42	1	1.68044e-14	0	3.57383e-34	0
seq.8351.17	PRSS57	Q6UWY2	Rheumatoid arthritis	BBJ	Disease	Musculoskeletal	trans	chr6:31358380:C:G			C	G	0.932	0.867	-0.555887	-0.392	0.037	0.031	0	0	0.706	0.056	0	0	TRUE	1.85656e-15	162.642					5.47644e-183	1.45204e-141	3.77154e-42	1	1.00574e-39	0
seq.8351.17	PRSS57	Q6UWY2	Type 1 diabetes	BBJ	Disease	Metabolic	trans	chr6:31358380:C:G			C	G	0.932	0.868	-0.555887	-0.222	0.037	0.06	0	0	0.4	0.108	0	0.009	TRUE	3.94985e-23	162.642					5.65866e-45	0.00149999	3.58477e-42	0.950242	0.0482576	0.051
seq.8351.17	PRSS57	Q6UWY2	Type 2 diabetes	BBJ	Disease	Metabolic	trans	chr6:31358380:C:G			C	G	0.932	0.867	-0.555887	-0.043	0.037	0.013	0	0.001	0.077	0.024	0.001	0.043	TRUE	2.59126e-33	162.642					4.69059e-55	1.24359e-13	3.77182e-42	1	2.79835e-13	0
seq.8352.26	SIGLEC12	Q96PQ1	Albumin	TWB	Biomarker	Protein	trans	chr17:28361641:G:A			G	A	0.29	0.284	0.342702	0.016	0.025	0.005	0	0.001	0.048	0.015	0.001	0.038	TRUE	3.8755e-43	201.28					4.67965e-38	0.702515	8.30987e-39	0.124403	0.173082	1.391
seq.8352.26	SIGLEC12	Q96PQ1	Albumin	BBJ	Biomarker	Protein	trans	chr17:28361641:G:A			G	A	0.29	0.237	0.342702	0.017	0.025	0.004	0	0	0.049	0.013	0	0.006	TRUE	1.54237e-43	201.28					1.34965e-38	0.201885	4.81292e-39	0.0705379	0.727577	10.315
seq.8352.26	SIGLEC12	Q96PQ1	HMG CoA reductase inhibitors	BBJ	Medication	Drug	trans	chr17:28361641:G:A			G	A	0.29	0.237	0.342702	-0.047	0.025	0.011	0	0	-0.137	0.032	0	0.001	TRUE	5.81864e-40	201.28					1.17037e-39	0.0175067	2.45621e-38	0.366174	0.616319	1.683	0.669814	2.073
seq.8352.26	SIGLEC12	Q96PQ1	Diastolic blood pressure	TWB	Physical measurement	Circulatory	trans	chr17:28361641:G:A			G	A	0.29	0.284	0.342702	0.018	0.025	0.005	0	0.001	0.051	0.015	0.001	0.018	TRUE	3.9313e-43	201.28					3.58866e-38	0.538735	5.96135e-39	0.0887476	0.372518	4.197
seq.8352.26	SIGLEC12	Q96PQ1	Height	TWB	Physical measurement	Anthropometric	trans	chr17:28361641:G:A			G	A	0.29	0.284	0.342702	-0.015	0.025	0.004	0	0	-0.045	0.01	0	0.001	TRUE	3.83018e-43	201.28					2.33478e-39	0.03505	3.17186e-39	0.045778	0.919172	20.079
seq.8352.26	SIGLEC12	Q96PQ1	Hemoglobin	BBJ	Biomarker	Protein	trans	chr17:28361641:G:A			G	A	0.29	0.237	0.342702	0.014	0.025	0.004	0	0	0.04	0.011	0	0.006	TRUE	7.85471e-44	201.28					2.04543e-38	0.305962	2.77357e-39	0.0401801	0.653858	16.273
seq.8352.26	SIGLEC12	Q96PQ1	Hematocrit	BBJ	Biomarker	Blood cell	trans	chr17:28361641:G:A			G	A	0.29	0.237	0.342702	0.013	0.025	0.004	0	0	0.038	0.011	0	0.013	TRUE	7.7495e-44	201.28					3.13315e-38	0.468666	3.95641e-39	0.0582349	0.473099	8.124
seq.8352.26	SIGLEC12	Q96PQ1	LDL cholesterol	KoGES	Biomarker	Biomarker	trans	chr17:28361641:G:A			G	A	0.29	0.25	0.342702	-0.041	0.025	0.006	0	0	-0.12	0.017	0	0	TRUE	1.80075e-42	201.28					1.05978e-45	1.59372e-08	5.16311e-39	0.0757957	0.924204	12.193	0.93489	14.359
seq.8352.26	SIGLEC12	Q96PQ1	Systolic blood pressure	KoGES	Physical measurement	Anthropometric	trans	chr17:28361641:G:A			G	A	0.29	0.25	0.342702	0.018	0.025	0.006	0	0.002	0.053	0.017	0.002	0.047	TRUE	1.1624e-42	201.28					5.21772e-38	0.784653	1.30331e-39	0.0192072	0.19614	10.212
seq.8352.26	SIGLEC12	Q96PQ1	Total cholesterol	KoGES	Biomarker	Biomarker	trans	chr17:28361641:G:A			G	A	0.29	0.25	0.342702	-0.028	0.025	0.006	0	0	-0.082	0.017	0	0	TRUE	1.34146e-42	201.28					2.69046e-40	0.00404598	2.07511e-38	0.310689	0.685265	2.206	0.723458	2.628
seq.8352.26	SIGLEC12	Q96PQ1	LDL cholesterol	TWB	Biomarker	Biomarker	trans	chr17:28361641:G:A			G	A	0.29	0.284	0.342702	-0.03	0.025	0.005	0	0	-0.088	0.015	0	0	TRUE	4.83937e-43	201.28					2.26099e-42	3.39423e-05	5.81311e-39	0.0854381	0.914528	10.704	0.919746	11.462
seq.8352.26	SIGLEC12	Q96PQ1	LDL cholesterol	BBJ	Biomarker	Biomarker	trans	chr17:28361641:G:A			G	A	0.29	0.236	0.342702	-0.031	0.025	0.006	0	0	-0.091	0.016	0	0	TRUE	1.35789e-42	201.28					4.20271e-42	6.28654e-05	1.51434e-38	0.22497	0.774967	3.445	0.726391	2.655
seq.8352.26	SIGLEC12	Q96PQ1	Mean arterial pressure	BBJ	Physical measurement	Anthropometric	trans	chr17:28361641:G:A			G	A	0.29	0.238	0.342702	0.013	0.025	0.004	0	0.001	0.039	0.012	0.001	0.027	TRUE	8.81222e-44	201.28					4.49352e-38	0.672155	2.56395e-39	0.0377723	0.290073	7.68
seq.8352.26	SIGLEC12	Q96PQ1	Red blood cell count	BBJ	Biomarker	Blood cell	trans	chr17:28361641:G:A			G	A	0.29	0.237	0.342702	0.013	0.025	0.004	0	0	0.039	0.011	0	0.01	TRUE	7.71086e-44	201.28					2.48149e-38	0.371189	2.60729e-39	0.0378186	0.590992	15.627
seq.8352.26	SIGLEC12	Q96PQ1	Systolic blood pressure	TWB	Physical measurement	Circulatory	trans	chr17:28361641:G:A			G	A	0.29	0.284	0.342702	0.018	0.025	0.005	0	0	0.051	0.014	0	0.011	TRUE	3.9271e-43	201.28					3.32089e-38	0.498537	3.52825e-39	0.0520677	0.449395	8.631
seq.8352.26	SIGLEC12	Q96PQ1	Systolic blood pressure	BBJ	Physical measurement	Anthropometric	trans	chr17:28361641:G:A			G	A	0.29	0.238	0.342702	0.014	0.025	0.004	0	0	0.042	0.011	0	0.01	TRUE	8.88614e-44	201.28					2.54957e-38	0.381372	3.57673e-39	0.0523693	0.566259	10.813
seq.8352.26	SIGLEC12	Q96PQ1	Total cholesterol	TWB	Biomarker	Biomarker	trans	chr17:28361641:G:A			G	A	0.29	0.284	0.342702	-0.019	0.025	0.005	0	0	-0.057	0.015	0	0.007	TRUE	4.0209e-43	201.28					2.18873e-38	0.328575	4.44126e-39	0.0654609	0.605964	9.257
seq.8352.26	SIGLEC12	Q96PQ1	Triglycerides	BBJ	Biomarker	Biomarker	trans	chr17:28361641:G:A			G	A	0.29	0.236	0.342702	0.018	0.025	0.005	0	0	0.051	0.014	0	0.008	TRUE	1.98311e-43	201.28					2.49759e-38	0.373597	2.67507e-39	0.0388394	0.587564	15.128
seq.8352.26	SIGLEC12	Q96PQ1	White blood cell count	BBJ	Biomarker	Blood cell	trans	chr17:28361641:G:A			G	A	0.29	0.237	0.342702	0.013	0.025	0.004	0	0.001	0.039	0.012	0.001	0.027	TRUE	7.5988e-44	201.28					4.40721e-38	0.659244	2.55947e-39	0.0376792	0.303077	8.044
seq.8352.26	SIGLEC12	Q96PQ1	Microalbumin urine	TWB	Biomarker	Biomarker	trans	chr17:28361641:G:A			G	A	0.29	0.284	0.342702	0.019	0.025	0.006	0	0.001	0.055	0.016	0.001	0.029	TRUE	3.98575e-43	201.28					3.60569e-38	0.541291	7.87593e-39	0.117552	0.341157	2.902
seq.8360.169	NCR1	O76036	Compression_ fracture	BBJ	Other	External causes	cis	chr19:54906696:C:A			C	A	0.34	0.387	-0.533487	-0.087	0.023	0.028	0	0.002	0.164	0.052	0.002	0.049	TRUE	1.55594e-105	580.293					1.98121e-108	0.519177	1.15431e-109	0.0293457	0.451477	15.385
seq.8360.169	NCR1	O76036	Non-albumin protein	BBJ	Biomarker	Protein	cis	chr19:54906696:C:A			C	A	0.34	0.386	-0.533487	0.014	0.023	0.004	0	0.001	-0.026	0.008	0.001	0.022	TRUE	1.755e-118	580.293					2.4598e-108	0.644592	1.97779e-109	0.0512197	0.304188	5.939
seq.8360.169	NCR1	O76036	Total protein	BBJ	Biomarker	Protein	cis	chr19:54906696:C:A			C	A	0.34	0.387	-0.533487	0.013	0.023	0.004	0	0.001	-0.025	0.007	0.001	0.022	TRUE	6.16921e-119	580.293					2.42065e-108	0.634332	3.46207e-109	0.0901728	0.275495	3.055
seq.8364.74	UST	Q9Y2C2	Atopic dermatitis	BBJ	Disease	Skin	trans	chr7:6462736:T:C			T	C	0.578	0.62	-0.168567	0.116	0.023	0.026	0	0	-0.687	0.153	0	0	TRUE	5.58396e-08	55.6903					2.07477e-10	0.00530213	1.55916e-09	0.0379313	0.956767	25.224	0.941528	17.604
seq.8364.74	UST	Q9Y2C2	Asthma	BBJ	Disease	Respiratory	trans	chr7:6462736:T:C			T	C	0.578	0.62	-0.168567	0.047	0.023	0.014	0	0.001	-0.276	0.085	0.001	0.034	TRUE	4.535e-11	55.6903					2.16003e-08	0.552002	1.05803e-09	0.0261947	0.421803	16.103
seq.8364.74	UST	Q9Y2C2	Lymphocyte	BBJ	Biomarker	Blood cell	trans	chr7:6462736:T:C			T	C	0.578	0.619	-0.168567	-0.021	0.023	0.005	0	0	0.125	0.027	0	0	TRUE	3.29179e-13	55.6903					7.81189e-10	0.0199636	8.6686e-10	0.0202333	0.959803	47.437
seq.8364.74	UST	Q9Y2C2	Monocyte	BBJ	Biomarker	Blood cell	trans	chr7:6462736:T:C			T	C	0.578	0.619	-0.168567	-0.033	0.023	0.005	0	0	0.194	0.027	0	0	TRUE	3.79341e-13	55.6903					3.88713e-16	9.93369e-09	2.73995e-10	0.00501205	0.994988	198.519	0.995827	238.663
seq.8364.74	UST	Q9Y2C2	Glucocorticoids	BBJ	Medication	Drug	trans	chr7:6462736:T:C			T	C	0.578	0.62	-0.168567	0.053	0.023	0.014	0	0	-0.311	0.08	0	0.005	TRUE	8.6724e-11	55.6903					7.01098e-09	0.179168	7.31737e-10	0.0170923	0.80374	47.023
seq.8364.74	UST	Q9Y2C2	White blood cell count	TWB	Biomarker	Blood cell	trans	chr7:6462736:T:C			T	C	0.578	0.577	-0.168567	0.034	0.023	0.005	0	0	-0.203	0.027	0	0	TRUE	4.02556e-13	55.6903					3.04665e-17	1.04517e-09	2.24017e-10	0.00569642	0.994304	174.549	0.995665	229.702
seq.8368.102	TNFRSF1B	P20333	Angina pectoris	BBJ	Disease	Circulatory	cis	chr1:12201915:A:G			A	G	0.802	0.866	0.23468	0.061	0.029	0.019	0	0.002	0.259	0.083	0.002	0.049	TRUE	3.82928e-14	70.6516					2.58932e-11	0.668764	1.41518e-12	0.0359604	0.295275	8.211
seq.8368.102	TNFRSF1B	P20333	Stable angina pectoris	BBJ	Disease	Circulatory	cis	chr1:12201915:A:G			A	G	0.802	0.866	0.23468	0.056	0.029	0.017	0	0.001	0.238	0.074	0.001	0.039	TRUE	2.3643e-14	70.6516					1.96795e-11	0.508279	1.68268e-12	0.0425617	0.449159	10.553
seq.8376.25	LHB	P01229	Body mass index	BBJ	Physical measurement	Anthropometric	cis	chr19:49009409:C:T			C	T	0.944	0.946	0.638392	0.025	0.049	0.007	0	0.001	0.039	0.011	0.001	0.022	TRUE	1.94055e-39	179.637					8.67644e-31	0.651687	9.93212e-32	0.0740516	0.274261	3.704
seq.8376.25	LHB	P01229	Hemoglobin	TWB	Biomarker	Protein	cis	chr19:49009409:C:T			C	T	0.944	0.941	0.638392	-0.024	0.049	0.008	0	0.002	-0.038	0.012	0.002	0.045	TRUE	9.13509e-39	179.637					9.19601e-31	0.723721	3.1532e-32	0.0243116	0.251967	10.364
seq.8382.47	MAPKAPK5	Q8IW41	Albumin	TWB	Biomarker	Protein	trans	chr17:28367840:G:A			G	A	0.282	0.269	-1.10135	0.016	0.024	0.005	0	0.001	-0.015	0.004	0.001	0.036	TRUE	0	3818.69					0	0.649649	0	0.148082	0.202269	1.366
seq.8382.47	MAPKAPK5	Q8IW41	Albumin	BBJ	Biomarker	Protein	trans	chr17:28367840:G:A			G	A	0.282	0.235	-1.10135	0.018	0.024	0.004	0	0	-0.016	0.004	0	0.003	TRUE	0	3818.69					0	0.171951	0	0.0901737	0.737876	8.183
seq.8382.47	MAPKAPK5	Q8IW41	HMG CoA reductase inhibitors	BBJ	Medication	Drug	trans	chr17:28367840:G:A			G	A	0.282	0.235	-1.10135	-0.047	0.024	0.011	0	0	0.043	0.01	0	0.001	TRUE	0	3818.69					0	0.0187948	0	0.399573	0.581632	1.456	0.632621	1.757
seq.8382.47	MAPKAPK5	Q8IW41	Diastolic blood pressure	TWB	Physical measurement	Circulatory	trans	chr17:28367840:G:A			G	A	0.282	0.269	-1.10135	0.017	0.024	0.005	0	0.001	-0.015	0.004	0.001	0.021	TRUE	0	3818.69					0	0.500576	0	0.179437	0.319987	1.783
seq.8382.47	MAPKAPK5	Q8IW41	HDL cholesterol	TWB	Biomarker	Biomarker	trans	chr19:44945208:T:G			T	G	0.434	0.491	-0.132012	-0.042	0.017	0.005	0	0	0.321	0.037	0	0	TRUE	1.4742e-08	34.2211					1.41911e-22	8.74075e-15	4.66241e-10	0.0267708	0.973229	36.354	0.0178405	0.018
seq.8382.47	MAPKAPK5	Q8IW41	HDL cholesterol	BBJ	Biomarker	Biomarker	trans	chr19:44945208:T:G			T	G	0.434	0.527	-0.132012	-0.036	0.017	0.005	0	0	0.269	0.036	0	0	TRUE	1.57087e-08	34.2211					5.35059e-18	3.07174e-10	4.26586e-11	0.000449903	0.99955	2221.7	0.9887	87.5
seq.8382.47	MAPKAPK5	Q8IW41	Height	TWB	Physical measurement	Anthropometric	trans	chr17:28367840:G:A			G	A	0.282	0.269	-1.10135	-0.015	0.024	0.003	0	0	0.013	0.003	0	0.001	TRUE	0	3818.69					0	0.0477826	0	0.0729611	0.879256	12.051
seq.8382.47	MAPKAPK5	Q8IW41	Hemoglobin	BBJ	Biomarker	Protein	trans	chr17:28367840:G:A			G	A	0.282	0.235	-1.10135	0.014	0.024	0.004	0	0	-0.013	0.003	0	0.005	TRUE	0	3818.69					0	0.159627	0	0.44829	0.392083	0.875	0.000914049	0.001
seq.8382.47	MAPKAPK5	Q8IW41	Hematocrit	BBJ	Biomarker	Blood cell	trans	chr17:28367840:G:A			G	A	0.282	0.235	-1.10135	0.014	0.024	0.004	0	0	-0.012	0.003	0	0.009	TRUE	0	3818.69					0	0.348847	0	0.219083	0.43207	1.972
seq.8382.47	MAPKAPK5	Q8IW41	HDL cholesterol	KoGES	Biomarker	Biomarker	trans	chr19:44945208:T:G			T	G	0.434	0.48	-0.132012	-0.05	0.017	0.005	0	0	0.379	0.036	0	0	TRUE	2.01723e-08	34.2211					3.08658e-30	1.8674e-22	7.97411e-11	0.00283004	0.99717	352.352	0.983047	57.987
seq.8382.47	MAPKAPK5	Q8IW41	LDL cholesterol	KoGES	Biomarker	Biomarker	trans	chr17:28367840:G:A			G	A	0.282	0.25	-1.10135	-0.041	0.024	0.006	0	0	0.037	0.005	0	0	TRUE	0	3818.69					0	1.64345e-08	0	0.0783431	0.921657	11.764	0.921918	11.807
seq.8382.47	MAPKAPK5	Q8IW41	LDL cholesterol	KoGES	Biomarker	Biomarker	trans	chr19:44945208:T:G			T	G	0.434	0.48	-0.132012	0.039	0.017	0.005	0	0	-0.295	0.039	0	0	TRUE	1.69918e-08	34.2211					1.94745e-51	1.17822e-43	1.65288e-08	1	5.06291e-10	0	0.985333	67.182
seq.8382.47	MAPKAPK5	Q8IW41	Hyperlipidemia	KoGES	Disease	Metabolic	trans	chr19:44945208:T:G			T	G	0.434	0.48	-0.132012	0.076	0.017	0.018	0	0	-0.576	0.136	0	0.001	TRUE	1.0628e-05	34.2211					5.64182e-10	0.0341333	4.28935e-10	0.0240672	0.9418	39.132
seq.8382.47	MAPKAPK5	Q8IW41	Total cholesterol	KoGES	Biomarker	Biomarker	trans	chr17:28367840:G:A			G	A	0.282	0.25	-1.10135	-0.028	0.024	0.006	0	0	0.025	0.005	0	0	TRUE	0	3818.69					0	0.00433545	0	0.334517	0.661148	1.976	0.678584	2.117
seq.8382.47	MAPKAPK5	Q8IW41	Total cholesterol	KoGES	Biomarker	Biomarker	trans	chr19:44945208:T:G			T	G	0.434	0.48	-0.132012	0.018	0.017	0.005	0	0	-0.136	0.039	0	0.016	TRUE	1.37005e-08	34.2211					3.36337e-24	2.03486e-16	1.65288e-08	1	5.07739e-10	0	0.092894	0.138
seq.8382.47	MAPKAPK5	Q8IW41	LDL cholesterol	TWB	Biomarker	Biomarker	trans	chr17:28367840:G:A			G	A	0.282	0.269	-1.10135	-0.029	0.024	0.005	0	0	0.027	0.005	0	0	TRUE	0	3818.69					0	3.14403e-05	0	0.0774684	0.9225	11.908	0.928143	12.918
seq.8382.47	MAPKAPK5	Q8IW41	LDL cholesterol	TWB	Biomarker	Biomarker	trans	chr19:44945208:T:G			T	G	0.434	0.491	-0.132012	0.054	0.017	0.005	0	0	-0.413	0.04	0	0	TRUE	1.82066e-08	34.2211					1.15166e-222	7.09346e-215	1.62355e-08	1	4.95921e-10	0	2.55795e-06	0
seq.8382.47	MAPKAPK5	Q8IW41	LDL cholesterol	BBJ	Biomarker	Biomarker	trans	chr17:28367840:G:A			G	A	0.282	0.234	-1.10135	-0.032	0.024	0.006	0	0	0.029	0.005	0	0	TRUE	0	3818.69					0	5.43068e-05	0	0.195204	0.804742	4.123	0.802516	4.064
seq.8382.47	MAPKAPK5	Q8IW41	LDL cholesterol	BBJ	Biomarker	Biomarker	trans	chr19:44945208:T:G			T	G	0.434	0.527	-0.132012	0.038	0.017	0.005	0	0	-0.285	0.036	0	0	TRUE	1.65203e-08	34.2211					5.67433e-108	3.2576e-100	1.74188e-08	1	2.07304e-09	0	7.90524e-05	0
seq.8382.47	MAPKAPK5	Q8IW41	Mean arterial pressure	BBJ	Physical measurement	Anthropometric	trans	chr17:28367840:G:A			G	A	0.282	0.236	-1.10135	0.014	0.024	0.004	0	0.001	-0.012	0.004	0.001	0.024	TRUE	0	3818.69					0	0.628822	0	0.0864649	0.284713	3.293
seq.8382.47	MAPKAPK5	Q8IW41	Red blood cell count	TWB	Biomarker	Blood cell	trans	chr19:44945208:T:G			T	G	0.434	0.491	-0.132012	0.015	0.017	0.004	0	0.001	-0.115	0.034	0.001	0.022	TRUE	1.11257e-08	34.2211					9.43903e-09	0.581381	1.09122e-09	0.0665076	0.352112	5.294
seq.8382.47	MAPKAPK5	Q8IW41	Red blood cell count	BBJ	Biomarker	Blood cell	trans	chr17:28367840:G:A			G	A	0.282	0.235	-1.10135	0.014	0.024	0.004	0	0	-0.013	0.003	0	0.006	TRUE	0	3818.69					0	0.165592	0	0.510946	0.323462	0.633
seq.8382.47	MAPKAPK5	Q8IW41	Systolic blood pressure	TWB	Physical measurement	Circulatory	trans	chr17:28367840:G:A			G	A	0.282	0.269	-1.10135	0.017	0.024	0.005	0	0	-0.015	0.004	0	0.011	TRUE	0	3818.69					0	0.422604	0	0.0598528	0.517543	8.647
seq.8382.47	MAPKAPK5	Q8IW41	Systolic blood pressure	BBJ	Physical measurement	Anthropometric	trans	chr17:28367840:G:A			G	A	0.282	0.236	-1.10135	0.015	0.024	0.004	0	0	-0.013	0.004	0	0.007	TRUE	0	3818.69					0	0.339443	0	0.0740535	0.586504	7.92
seq.8382.47	MAPKAPK5	Q8IW41	Total bilirubin	BBJ	Biomarker	Biomarker	trans	chr9:114331659:G:C			G	C	0.947	0.969	0.327947	-0.036	0.039	0.011	0	0.001	-0.11	0.033	0.001	0.028	TRUE	1.03631e-10	43.3154					1.14343e-10	0.503357	3.94224e-12	0.0163939	0.480249	29.294
seq.8382.47	MAPKAPK5	Q8IW41	Total cholesterol	TWB	Biomarker	Biomarker	trans	chr17:28367840:G:A			G	A	0.282	0.269	-1.10135	-0.019	0.024	0.005	0	0	0.017	0.005	0	0.006	TRUE	0	3818.69					0	0.291543	0	0.0759001	0.632557	8.334
seq.8382.47	MAPKAPK5	Q8IW41	Triglycerides	BBJ	Biomarker	Biomarker	trans	chr17:28367840:G:A			G	A	0.282	0.234	-1.10135	0.018	0.024	0.005	0	0	-0.016	0.004	0	0.008	TRUE	0	3818.69					0	0.346087	0	0.0680407	0.585873	8.611
seq.8382.47	MAPKAPK5	Q8IW41	Uterine fibroid	BBJ	Disease	Blood-related	trans	chr19:44945208:T:G			T	G	0.434	0.527	-0.132012	0.05	0.017	0.014	0	0	-0.382	0.104	0	0.01	TRUE	1.24223e-06	34.2211					1.84301e-09	0.105806	1.02387e-08	0.587182	0.307012	0.523
seq.8382.47	MAPKAPK5	Q8IW41	White blood cell count	BBJ	Biomarker	Blood cell	trans	chr17:28367840:G:A			G	A	0.282	0.235	-1.10135	0.014	0.024	0.004	0	0.001	-0.012	0.004	0.001	0.023	TRUE	0	3818.69					0	0.606106	0	0.112748	0.281146	2.494
seq.8382.47	MAPKAPK5	Q8IW41	Microalbumin urine	TWB	Biomarker	Biomarker	trans	chr17:28367840:G:A			G	A	0.282	0.27	-1.10135	0.018	0.024	0.005	0	0.001	-0.017	0.005	0.001	0.029	TRUE	0	3818.69					0	0.546722	0	0.198103	0.255175	1.288
seq.8385.248	HGFAC	Q04756	Albumin	TWB	Biomarker	Protein	cis	chr4:3449382:G:A	chr4:3437138:G:A	0.829217	G	A	0.962	0.966	1.57279	-0.042	0.058	0.013	0	0.002	-0.027	0.009	0.002	0.046	TRUE	1.13899e-174	887.877	-0.039	0.02	0.044	0.817	3.44712e-183	2.16137e-47	1.59407e-136	0.999492	0.000507725	0.001	0.973492	36.724
seq.8385.248	HGFAC	Q04756	Albumin	BBJ	Biomarker	Protein	cis	chr4:3449382:G:A			G	A	0.963	0.981	1.73039	-0.026	0.058	0.014	0	0.053	-0.015	0.008	0.053	0.431	TRUE	6.84167e-211	1078.11	-0.046	0.01	0	0.002	1.35133e-180	9.63071e-17	1.40315e-164	1	2.97943e-18	0	0.029568	0.03
seq.8385.248	HGFAC	Q04756	Body weight	BBJ	Physical measurement	Anthropometric	cis	chr4:3449382:G:A			G	A	0.963	0.981	1.73039	0.015	0.058	0.01	0	0.12	0.009	0.006	0.116	0.594	TRUE	1.00482e-212	1078.11	0.028	0.006	0	0.007	1.12149e-164	0.79927	2.65881e-165	0.189467	0.0112637	0.059
seq.8385.248	HGFAC	Q04756	HMG CoA reductase inhibitors	BBJ	Medication	Drug	cis	chr4:3449382:G:A			G	A	0.963	0.981	1.73039	0.02	0.058	0.033	0	0.539	0.012	0.019	0.539	0.905	TRUE	8.68921e-212	1078.11	-0.101	0.022	0	0.005	5.53935e-170	3.94781e-06	1.40314e-164	0.999996	3.90421e-08	0	0.937612	15.029
seq.8385.248	HGFAC	Q04756	Calcium intake	BBJ	Biomarker	Biomarker	cis	chr4:3449382:G:A			G	A	0.963	0.981	1.73039	-0.019	0.058	0.017	0	0.27	-0.011	0.01	0.266	0.768	TRUE	4.76271e-208	1078.11	-0.053	0.012	0	0.003	9.92343e-174	7.07228e-10	1.40315e-164	1	7.48068e-12	0	0.0926749	0.102
seq.8385.248	HGFAC	Q04756	Height	BBJ	Physical measurement	Anthropometric	cis	chr4:3449382:G:A			G	A	0.963	0.981	1.73039	0.01	0.058	0.007	0	0.19	0.006	0.004	0.186	0.697	TRUE	1.01928e-212	1078.11	0.019	0.005	0	0.027	1.68525e-166	0.0120105	1.38613e-164	0.987871	0.000118098	0	0.968896	31.151
seq.8385.248	HGFAC	Q04756	Albumin	KoGES	Biomarker	Protein	cis	chr4:3449382:G:A			G	A	0.963	0.973	1.73039	-0.029	0.058	0.016	0	0.065	-0.017	0.009	0.07	0.486	TRUE	1.55471e-206	1078.11	-0.098	0.015	0	0	5.81367e-204	4.34042e-40	1.33942e-164	1	1.24215e-31	0	0.130472	0.15
seq.8385.248	HGFAC	Q04756	Triglycerides	BBJ	Biomarker	Biomarker	cis	chr4:3449382:G:A			G	A	0.963	0.981	1.73039	-0.03	0.058	0.015	0	0.036	-0.018	0.008	0.036	0.357	TRUE	2.33881e-210	1078.11	-0.051	0.01	0	0	3.23142e-173	2.30299e-09	1.40314e-164	1	1.01905e-10	0	0.999276	1380.04
seq.8390.25	COX7A1	P24310	Alkaline phosphatase	BBJ	Biomarker	Enzyme	trans	chr6:24466689:T:C			T	C	0.993	0.985	1.0052	0.284	0.134	0.016	0	0	0.282	0.016	0	0	TRUE	4.03258e-13	56.8349					2.27353e-93	1.44328e-90	0.00157168	0.997734	0.000694186	0.001	2.27689e-05	0
seq.8394.56	RNASE2	P10153	Gallbladder polyp	BBJ	Disease	Digestive	cis	chr14:20891649:C:A			C	A	0.678	0.78	-0.314105	0.189	0.026	0.059	0	0.001	-0.601	0.189	0.001	0.043	TRUE	1.91952e-25	178.5					1.05157e-26	0.398583	6.27122e-28	0.0226127	0.578804	25.596
seq.8397.147	QSOX2	Q6ZRP7	Albumin/Globulin ratio	BBJ	Biomarker	Protein	trans	chr9:133266456:T:C			T	C	0.223	0.276	0.949844	-0.026	0.027	0.004	0	0	-0.028	0.004	0	0	TRUE	0	1800.3					4.37833e-256	3.4493e-06	2.04887e-252	0.0141696	0.985827	69.573	0.985558	68.25
seq.8397.147	QSOX2	Q6ZRP7	Autoimmune disease	BBJ	Disease	Blood-related	trans	chr9:133266456:T:C			T	C	0.223	0.275	0.949844	-0.075	0.027	0.021	0	0	-0.079	0.022	0	0.013	TRUE	0	1800.3					2.53737e-251	0.199903	5.6448e-252	0.0429574	0.757139	17.625
seq.8397.147	QSOX2	Q6ZRP7	Albumin	TWB	Biomarker	Protein	cis	chr9:136205289:A:G			A	G	0.647	0.659	0.450868	0.017	0.024	0.005	0	0	0.037	0.011	0	0.016	TRUE	8.52317e-84	405.812	-0.002	0.014	0.877	0.998	2.22384e-72	0.514093	4.16764e-73	0.0955644	0.390343	4.085	0.931423	28.591
seq.8397.147	QSOX2	Q6ZRP7	Albumin	TWB	Biomarker	Protein	trans	chr9:133266456:T:C			T	C	0.223	0.18	0.949844	-0.024	0.027	0.006	0	0	-0.026	0.006	0	0.001	TRUE	0	1800.3					2.28468e-263	1.86032e-13	1.22811e-250	1	6.09133e-12	0	4.56473e-12	0
seq.8397.147	QSOX2	Q6ZRP7	Alkaline phosphatase	BBJ	Biomarker	Enzyme	trans	chr9:133266456:T:C			T	C	0.223	0.276	0.949844	-0.297	0.027	0.004	0	0	-0.313	0.005	0	0	TRUE	4.81274e-298	1800.3					0	0	4.65173e-253	0.00166813	0.998332	598.473	0.990676	106.245
seq.8397.147	QSOX2	Q6ZRP7	Aspartate aminotransferase	TWB	Biomarker	Enzyme	trans	chr9:133266456:T:C			T	C	0.223	0.18	0.949844	-0.039	0.027	0.006	0	0	-0.041	0.006	0	0	TRUE	0	1800.3					1.99271e-258	1.62259e-08	1.96713e-252	0.0140457	0.985954	70.196	0.986831	74.937
seq.8397.147	QSOX2	Q6ZRP7	Aspartate transaminase	BBJ	Biomarker	Enzyme	trans	chr9:133266456:T:C			T	C	0.223	0.276	0.949844	-0.014	0.027	0.004	0	0	-0.015	0.004	0	0.01	TRUE	0	1800.3					5.17155e-251	0.407433	1.34127e-251	0.104694	0.487873	4.66
seq.8397.147	QSOX2	Q6ZRP7	Albumin	BBJ	Biomarker	Protein	trans	chr9:133266456:T:C			T	C	0.223	0.276	0.949844	-0.021	0.027	0.004	0	0	-0.022	0.004	0	0	TRUE	0	1800.3					1.72104e-253	0.00135586	4.20004e-251	0.329547	0.669098	2.03	0.804921	4.128
seq.8397.147	QSOX2	Q6ZRP7	Blood urea nitrogen	TWB	Biomarker	Biomarker	trans	chr9:133266456:T:C			T	C	0.223	0.18	0.949844	0.022	0.027	0.005	0	0	0.023	0.006	0	0.002	TRUE	0	1800.3					1.31972e-251	0.107459	8.51201e-252	0.0676602	0.824881	12.192
seq.8397.147	QSOX2	Q6ZRP7	Blood urea nitrogen	BBJ	Biomarker	Biomarker	trans	chr9:133266456:T:C			T	C	0.223	0.276	0.949844	0.016	0.027	0.004	0	0	0.017	0.004	0	0.001	TRUE	0	1800.3					7.22754e-253	0.00569411	1.20214e-250	0.946991	0.0473152	0.05	0.00465677	0.005
seq.8397.147	QSOX2	Q6ZRP7	Diuretics	BBJ	Medication	Drug	trans	chr9:133266456:T:C			T	C	0.223	0.275	0.949844	0.039	0.027	0.012	0	0.001	0.041	0.012	0.001	0.03	TRUE	0	1800.3					6.85013e-251	0.539678	7.66353e-252	0.0595745	0.400748	6.727
seq.8397.147	QSOX2	Q6ZRP7	HMG CoA reductase inhibitors	BBJ	Medication	Drug	trans	chr9:133266456:T:C			T	C	0.223	0.275	0.949844	0.093	0.027	0.01	0	0	0.098	0.011	0	0	TRUE	0	1800.3					1.874e-265	1.47641e-15	2.36881e-252	0.0166957	0.983304	58.896	0.982501	56.145
seq.8397.147	QSOX2	Q6ZRP7	Coronary artery disease	BBJ	Disease	Circulatory	trans	chr9:133266456:T:C			T	C	0.223	0.275	0.949844	0.066	0.027	0.011	0	0	0.07	0.011	0	0	TRUE	0	1800.3					5.40097e-256	4.25508e-06	2.83907e-252	0.020408	0.979588	48
seq.8397.147	QSOX2	Q6ZRP7	Chronic heart failure	BBJ	Disease	Circulatory	cis	chr9:136205289:A:G			A	G	0.647	0.603	0.450868	-0.051	0.024	0.015	0	0.001	-0.112	0.034	0.001	0.03	TRUE	2.01558e-78	405.812	-0.08	0.068	0.24	0.954	1.92489e-72	0.410544	1.03746e-72	0.220534	0.368921	1.673
seq.8397.147	QSOX2	Q6ZRP7	Chronic heart failure	BBJ	Disease	Circulatory	trans	chr9:133266456:T:C			T	C	0.223	0.275	0.949844	0.059	0.027	0.016	0	0	0.062	0.017	0	0.012	TRUE	0	1800.3					3.32827e-251	0.262213	6.14238e-252	0.0470103	0.690776	14.694
seq.8397.147	QSOX2	Q6ZRP7	Creatinine	TWB	Biomarker	Biomarker	cis	chr9:136205289:A:G			A	G	0.647	0.659	0.450868	0.017	0.024	0.004	0	0	0.038	0.008	0	0	TRUE	8.54731e-84	405.812	0	0.01	0.964	0.999	5.3684e-74	0.0124103	2.5716e-74	0.00397764	0.983612	247.285	0.944405	24.742
seq.8397.147	QSOX2	Q6ZRP7	Diastolic blood pressure	TWB	Physical measurement	Circulatory	cis	chr9:136205289:A:G			A	G	0.647	0.659	0.450868	0.001	0.024	0.005	0	0.832	0.002	0.011	0.827	0.974	TRUE	7.32146e-84	405.812	0.064	0.014	0	0.003	3.99419e-72	0.923352	3.25188e-73	0.075172	0.00147561	0.02
seq.8397.147	QSOX2	Q6ZRP7	Gamma-glutamyl transferase	TWB	Biomarker	Enzyme	trans	chr9:133266456:T:C			T	C	0.223	0.18	0.949844	0.018	0.027	0.005	0	0.001	0.019	0.006	0.001	0.025	TRUE	0	1800.3					1.62708e-251	0.132486	9.57084e-251	0.779139	0.0883748	0.113	0.959473	24.532
seq.8397.147	QSOX2	Q6ZRP7	Gamma-glutamyl transpeptidase	BBJ	Biomarker	Enzyme	trans	chr9:133266456:T:C			T	C	0.223	0.276	0.949844	0.016	0.027	0.004	0	0	0.017	0.004	0	0.002	TRUE	0	1800.3					1.56762e-251	0.123503	4.06542e-252	0.0303365	0.846161	27.892
seq.8397.147	QSOX2	Q6ZRP7	Gastric cancer	BBJ	Disease	cancer	trans	chr9:133266456:T:C			T	C	0.223	0.276	0.949844	0.091	0.027	0.019	0	0	0.096	0.02	0	0	TRUE	0	1800.3					2.16829e-253	0.00170826	5.90296e-252	0.0445983	0.953693	21.384	0.855078	5.9
seq.8397.147	QSOX2	Q6ZRP7	Glucose	BBJ	Biomarker	Biomarker	trans	chr9:133266456:T:C			T	C	0.223	0.275	0.949844	0.012	0.027	0.004	0	0.002	0.013	0.004	0.001	0.044	TRUE	0	1800.3					9.80077e-251	0.772139	3.70107e-252	0.0287602	0.199101	6.923
seq.8397.147	QSOX2	Q6ZRP7	Hemoglobin	TWB	Biomarker	Protein	trans	chr9:133266456:T:C			T	C	0.223	0.18	0.949844	-0.054	0.027	0.004	0	0	-0.057	0.005	0	0	TRUE	0	1800.3					8.39989e-280	6.83969e-30	1.07857e-252	0.00679592	0.993204	146.147	0.991396	115.229
seq.8397.147	QSOX2	Q6ZRP7	Hematocrit	TWB	Biomarker	Blood cell	trans	chr9:133266456:T:C			T	C	0.223	0.18	0.949844	-0.053	0.027	0.005	0	0	-0.056	0.005	0	0	TRUE	0	1800.3					6.47068e-276	5.26882e-26	2.29453e-252	0.0167168	0.983283	58.82	0.979234	47.155
seq.8397.147	QSOX2	Q6ZRP7	Height	TWB	Physical measurement	Anthropometric	cis	chr9:136205289:A:G			A	G	0.647	0.659	0.450868	-0.006	0.024	0.003	0	0.069	-0.013	0.007	0.069	0.484	TRUE	7.46044e-84	405.812	0.09	0.011	0	0	8.27745e-86	1.91353e-14	4.32575e-72	1	3.1273e-16	0	0.788616	7.745
seq.8397.147	QSOX2	Q6ZRP7	Hashimoto's disease	BBJ	Disease	Metabolic	trans	chr9:133266456:T:C			T	C	0.223	0.276	0.949844	-0.221	0.027	0.069	0	0.001	-0.232	0.073	0.001	0.042	TRUE	2.71412e-282	1800.3					3.84096e-251	0.302605	2.84163e-251	0.222925	0.47447	2.128
seq.8397.147	QSOX2	Q6ZRP7	HbA1c	TWB	Biomarker	Protein	trans	chr9:133266456:T:C			T	C	0.223	0.18	0.949844	0.018	0.027	0.005	0	0.001	0.019	0.006	0.001	0.033	TRUE	0	1800.3					7.63214e-251	0.621455	8.68499e-252	0.0701015	0.308444	4.4
seq.8397.147	QSOX2	Q6ZRP7	HbA1c	BBJ	Biomarker	Protein	trans	chr9:133266456:T:C			T	C	0.223	0.277	0.949844	0.017	0.027	0.005	0	0	0.018	0.005	0	0.012	TRUE	0	1800.3					5.13627e-251	0.404642	1.06223e-251	0.0826586	0.5127	6.203
seq.8397.147	QSOX2	Q6ZRP7	Hemoglobin	BBJ	Biomarker	Protein	trans	chr9:133266456:T:C			T	C	0.223	0.276	0.949844	-0.053	0.027	0.003	0	0	-0.056	0.004	0	0	TRUE	0	1800.3					1.35657e-299	1.06876e-49	8.54098e-253	0.00473836	0.995262	210.043	0.000356517	0
seq.8397.147	QSOX2	Q6ZRP7	Height	BBJ	Physical measurement	Anthropometric	cis	chr9:136205289:A:G			A	G	0.647	0.603	0.450868	-0.011	0.024	0.002	0	0	-0.024	0.005	0	0	TRUE	2.46775e-85	405.812	-0.026	0.01	0.011	0.61	8.25152e-98	1.7599e-26	4.68863e-72	1	1.14899e-17	0	0.81233	4.329
seq.8397.147	QSOX2	Q6ZRP7	Hematocrit	BBJ	Biomarker	Blood cell	trans	chr9:133266456:T:C			T	C	0.223	0.276	0.949844	-0.052	0.027	0.003	0	0	-0.055	0.004	0	0	TRUE	0	1800.3					1.51914e-296	1.19684e-46	9.20873e-253	0.0052655	0.994735	188.916	0.00213415	0.002
seq.8397.147	QSOX2	Q6ZRP7	Albumin	KoGES	Biomarker	Protein	cis	chr9:136205289:A:G			A	G	0.647	0.6	0.450868	0.018	0.024	0.005	0	0	0.04	0.011	0	0.012	TRUE	7.56404e-83	405.812					1.94587e-72	0.444191	2.1501e-73	0.0480657	0.507743	10.564
seq.8397.147	QSOX2	Q6ZRP7	Aspartate transaminase	KoGES	Biomarker	Enzyme	trans	chr9:133266456:T:C			T	C	0.223	0.26	0.949844	-0.033	0.027	0.006	0	0	-0.035	0.006	0	0	TRUE	0	1800.3					3.02606e-255	2.49995e-05	1.02732e-251	0.0830377	0.916937	11.042	0.922706	11.939
seq.8397.147	QSOX2	Q6ZRP7	Blood urea nitrogen	KoGES	Biomarker	Biomarker	trans	chr9:133266456:T:C			T	C	0.223	0.26	0.949844	0.029	0.027	0.005	0	0	0.031	0.006	0	0	TRUE	0	1800.3					5.76234e-254	0.00047605	2.52609e-252	0.0189079	0.980616	51.863	0.98006	49.8
seq.8397.147	QSOX2	Q6ZRP7	Creatinine	KoGES	Biomarker	Biomarker	cis	chr9:136205289:A:G			A	G	0.647	0.6	0.450868	0.02	0.024	0.004	0	0	0.044	0.008	0	0	TRUE	7.89709e-83	405.812					7.66069e-76	0.000174873	3.00432e-72	0.685178	0.314647	0.459	0.990752	107.143
seq.8397.147	QSOX2	Q6ZRP7	Glucose	KoGES	Biomarker	Biomarker	trans	chr9:133266456:T:C			T	C	0.223	0.26	0.949844	0.041	0.027	0.006	0	0	0.043	0.006	0	0	TRUE	0	1800.3					3.64331e-259	3.00989e-09	2.78464e-252	0.0210472	0.978953	46.512	0.979483	47.739
seq.8397.147	QSOX2	Q6ZRP7	Hemoglobin	KoGES	Biomarker	Protein	trans	chr9:133266456:T:C			T	C	0.223	0.26	0.949844	-0.068	0.027	0.004	0	0	-0.072	0.005	0	0	TRUE	0	1800.3					1.44362e-298	1.19264e-48	4.33424e-252	0.0338747	0.966125	28.521	0.954914	21.18
seq.8397.147	QSOX2	Q6ZRP7	Hematocrit	KoGES	Biomarker	Blood cell	trans	chr9:133266456:T:C			T	C	0.223	0.26	0.949844	-0.059	0.027	0.005	0	0	-0.062	0.005	0	0	TRUE	0	1800.3					1.53472e-276	1.2679e-26	3.9748e-252	0.0308993	0.969101	31.363	0.962387	25.587
seq.8397.147	QSOX2	Q6ZRP7	HbA1c	KoGES	Biomarker	Protein	cis	chr9:136205289:A:G			A	G	0.647	0.6	0.450868	0.022	0.024	0.007	0	0.002	0.049	0.016	0.002	0.048	TRUE	3.07697e-79	405.812					3.22984e-72	0.737287	7.03369e-74	0.0155618	0.247151	15.882
seq.8397.147	QSOX2	Q6ZRP7	HbA1c	KoGES	Biomarker	Protein	trans	chr9:133266456:T:C			T	C	0.223	0.26	0.949844	0.065	0.027	0.008	0	0	0.068	0.008	0	0	TRUE	0	1800.3					1.46641e-263	1.21146e-13	4.44669e-252	0.0348056	0.965194	27.731
seq.8397.147	QSOX2	Q6ZRP7	LDL cholesterol	KoGES	Biomarker	Biomarker	trans	chr9:133266456:T:C			T	C	0.223	0.26	0.949844	0.08	0.027	0.006	0	0	0.084	0.006	0	0	TRUE	0	1800.3					2.7257e-289	2.25181e-39	3.37029e-252	0.0258952	0.974105	37.617	0.971934	34.63
seq.8397.147	QSOX2	Q6ZRP7	Hyperlipidemia	KoGES	Disease	Metabolic	trans	chr9:133266456:T:C			T	C	0.223	0.26	0.949844	0.14	0.027	0.021	0	0	0.147	0.022	0	0	TRUE	1.89779e-293	1800.3					6.00606e-259	4.96185e-09	4.11869e-252	0.0320904	0.96791	30.162	0.961926	25.265
seq.8397.147	QSOX2	Q6ZRP7	Red blood cell count	KoGES	Biomarker	Blood cell	trans	chr9:133266456:T:C			T	C	0.223	0.26	0.949844	-0.074	0.027	0.005	0	0	-0.078	0.006	0	0	TRUE	0	1800.3					8.0002e-295	6.60929e-45	1.21045e-250	1	2.45058e-08	0	0.983514	59.658
seq.8397.147	QSOX2	Q6ZRP7	Total cholesterol	KoGES	Biomarker	Biomarker	cis	chr9:136205289:A:G			A	G	0.647	0.6	0.450868	0.017	0.024	0.005	0	0.001	0.038	0.012	0.001	0.041	TRUE	7.41395e-83	405.812					3.30439e-72	0.754304	8.82563e-74	0.0196946	0.226001	11.475
seq.8397.147	QSOX2	Q6ZRP7	Total cholesterol	KoGES	Biomarker	Biomarker	trans	chr9:133266456:T:C			T	C	0.223	0.26	0.949844	0.078	0.027	0.006	0	0	0.082	0.006	0	0	TRUE	0	1800.3					3.76287e-287	3.10866e-37	2.14581e-252	0.0157589	0.984241	62.456	0.983443	59.398
seq.8397.147	QSOX2	Q6ZRP7	Thyroid disease	KoGES	Disease	Metabolic	cis	chr9:136205289:A:G			A	G	0.647	0.6	0.450868	-0.089	0.024	0.027	0	0.001	-0.197	0.06	0.001	0.032	TRUE	9.55422e-71	405.812					1.79905e-72	0.410675	8.83106e-74	0.0190184	0.570307	29.987
seq.8397.147	QSOX2	Q6ZRP7	LDL cholesterol	TWB	Biomarker	Biomarker	cis	chr9:136205289:A:G			A	G	0.647	0.659	0.450868	0.016	0.024	0.005	0	0.001	0.036	0.011	0.001	0.033	TRUE	8.40299e-84	405.812	0.014	0.014	0.313	0.968	2.55296e-72	0.590179	9.16157e-73	0.211395	0.198426	0.939
seq.8397.147	QSOX2	Q6ZRP7	LDL cholesterol	TWB	Biomarker	Biomarker	trans	chr9:133266456:T:C			T	C	0.223	0.18	0.949844	0.089	0.027	0.006	0	0	0.093	0.006	0	0	TRUE	0	1800.3					5.40143e-301	4.39817e-51	6.81177e-253	0.00355366	0.996446	280.4	0.996886	320.17
seq.8397.147	QSOX2	Q6ZRP7	LDL cholesterol	BBJ	Biomarker	Biomarker	cis	chr9:136205289:A:G			A	G	0.647	0.602	0.450868	0.017	0.024	0.005	0	0.001	0.038	0.011	0.001	0.019	TRUE	6.9114e-83	405.812	0.017	0.022	0.45	0.981	2.22427e-72	0.474396	8.96494e-73	0.190536	0.335068	1.759
seq.8397.147	QSOX2	Q6ZRP7	LDL cholesterol	BBJ	Biomarker	Biomarker	trans	chr9:133266456:T:C			T	C	0.223	0.278	0.949844	0.052	0.027	0.005	0	0	0.055	0.006	0	0	TRUE	0	1800.3					2.8986e-268	2.28355e-18	1.89303e-252	0.0129394	0.987061	76.283	0.985939	70.119
seq.8397.147	QSOX2	Q6ZRP7	Mean corpuscular hemoglobin concentration	BBJ	Biomarker	Blood cell	trans	chr9:133266456:T:C			T	C	0.223	0.275	0.949844	-0.019	0.027	0.004	0	0	-0.02	0.004	0	0	TRUE	0	1800.3					7.89518e-278	6.2201e-28	1.2693e-250	1	4.32437e-26	0	2.34924e-12	0
seq.8397.147	QSOX2	Q6ZRP7	Mean corpuscular hemoglobin	BBJ	Biomarker	Blood cell	cis	chr9:136205289:A:G			A	G	0.647	0.603	0.450868	0.012	0.024	0.004	0	0.002	0.027	0.008	0.001	0.044	TRUE	9.11982e-85	405.812	0.04	0.017	0.02	0.708	3.82945e-72	0.816751	6.59973e-74	0.013737	0.169512	12.34
seq.8397.147	QSOX2	Q6ZRP7	Mean corpuscular volume	BBJ	Biomarker	Blood cell	cis	chr9:136205289:A:G			A	G	0.647	0.603	0.450868	0.015	0.024	0.004	0	0	0.033	0.008	0	0.003	TRUE	8.81906e-85	405.812	0.05	0.017	0.004	0.411	5.60399e-73	0.119523	1.93694e-72	0.412177	0.4683	1.136	0.954457	22.124
seq.8397.147	QSOX2	Q6ZRP7	Mean corpuscular volume	BBJ	Biomarker	Blood cell	trans	chr9:133266456:T:C			T	C	0.223	0.275	0.949844	0.022	0.027	0.004	0	0	0.024	0.004	0	0	TRUE	0	1800.3					3.62579e-294	2.85653e-44	1.2693e-250	1	2.15414e-40	0	0.00399454	0.004
seq.8397.147	QSOX2	Q6ZRP7	Myocardial infarction	BBJ	Disease	Circulatory	trans	chr9:133266456:T:C			T	C	0.223	0.275	0.949844	0.1	0.027	0.015	0	0	0.105	0.016	0	0	TRUE	0	1800.3					7.61475e-258	5.99917e-08	5.22544e-252	0.0392464	0.960754	24.48	0.852281	5.77
seq.8397.147	QSOX2	Q6ZRP7	Monocyte	BBJ	Biomarker	Blood cell	trans	chr9:133266456:T:C			T	C	0.223	0.275	0.949844	-0.02	0.027	0.005	0	0	-0.021	0.005	0	0.003	TRUE	0	1800.3					1.28063e-252	0.0100893	1.19729e-250	0.943175	0.0467357	0.05	0.960649	24.477
seq.8397.147	QSOX2	Q6ZRP7	Milk consumption	BBJ	Lifestyle	Dietary	trans	chr9:133266456:T:C			T	C	0.223	0.277	0.949844	0.047	0.027	0.012	0	0	0.05	0.013	0	0.006	TRUE	0	1800.3					1.52147e-251	0.115436	9.1706e-251	0.695409	0.189155	0.272	0.000768135	0.001
seq.8397.147	QSOX2	Q6ZRP7	Non-albumin protein	BBJ	Biomarker	Protein	trans	chr9:133266456:T:C			T	C	0.223	0.276	0.949844	0.02	0.027	0.004	0	0	0.021	0.005	0	0	TRUE	0	1800.3					1.05581e-252	0.00831784	5.61771e-251	0.44147	0.550212	1.246	0.876707	7.137
seq.8397.147	QSOX2	Q6ZRP7	Neutrophil	BBJ	Biomarker	Blood cell	trans	chr9:133266456:T:C			T	C	0.223	0.276	0.949844	-0.025	0.027	0.005	0	0	-0.026	0.005	0	0	TRUE	0	1800.3					6.97191e-253	0.00549271	3.14615e-252	0.0228431	0.971664	42.536	0.975473	42.426
seq.8397.147	QSOX2	Q6ZRP7	Peripheral arterial disease	BBJ	Disease	Circulatory	trans	chr9:133266456:T:C			T	C	0.223	0.275	0.949844	0.099	0.027	0.026	0	0	0.104	0.027	0	0.005	TRUE	0	1800.3					9.78037e-252	0.0770532	5.10322e-252	0.038436	0.884511	23.013
seq.8397.147	QSOX2	Q6ZRP7	Red blood cell count	TWB	Biomarker	Blood cell	cis	chr9:136205289:A:G			A	G	0.647	0.659	0.450868	-0.016	0.024	0.004	0	0	-0.035	0.009	0	0.007	TRUE	8.36177e-84	405.812	0.037	0.012	0.002	0.337	1.3854e-72	0.320269	4.61538e-73	0.105547	0.574183	5.44
seq.8397.147	QSOX2	Q6ZRP7	Red blood cell count	TWB	Biomarker	Blood cell	trans	chr9:133266456:T:C			T	C	0.223	0.18	0.949844	-0.066	0.027	0.005	0	0	-0.07	0.005	0	0	TRUE	0	1800.3					2.71307e-294	2.20915e-44	1.22811e-250	0.999998	2.35196e-06	0	0.714513	2.503
seq.8397.147	QSOX2	Q6ZRP7	Red blood cell count	BBJ	Biomarker	Blood cell	trans	chr9:133266456:T:C			T	C	0.223	0.276	0.949844	-0.06	0.027	0.003	0	0	-0.063	0.004	0	0	TRUE	0	1800.3					0	8.33608e-62	9.35347e-253	0.00537976	0.99462	184.882	0.999774	4427.02
seq.8397.147	QSOX2	Q6ZRP7	Stable angina pectoris	BBJ	Disease	Circulatory	trans	chr9:133266456:T:C			T	C	0.223	0.274	0.949844	0.048	0.027	0.013	0	0	0.051	0.014	0	0.011	TRUE	0	1800.3					3.54335e-251	0.279157	8.14338e-252	0.0628405	0.658002	10.471
seq.8397.147	QSOX2	Q6ZRP7	Systolic blood pressure	TWB	Physical measurement	Circulatory	cis	chr9:136205289:A:G			A	G	0.647	0.659	0.450868	-0.011	0.024	0.005	0	0.019	-0.023	0.01	0.02	0.258	TRUE	7.77138e-84	405.812	0.058	0.013	0	0.007	6.62062e-73	0.153052	3.64798e-72	0.84331	0.00363797	0.004	0.966357	30.231
seq.8397.147	QSOX2	Q6ZRP7	Total cholesterol	TWB	Biomarker	Biomarker	cis	chr9:136205289:A:G			A	G	0.647	0.659	0.450868	0.018	0.024	0.005	0	0	0.041	0.011	0	0.007	TRUE	8.77247e-84	405.812	0.007	0.014	0.63	0.991	2.41545e-73	0.0558388	3.62479e-72	0.837744	0.106417	0.127	0.926568	12.76
seq.8397.147	QSOX2	Q6ZRP7	Total cholesterol	TWB	Biomarker	Biomarker	trans	chr9:133266456:T:C			T	C	0.223	0.18	0.949844	0.095	0.027	0.006	0	0	0.1	0.006	0	0	TRUE	0	1800.3					0	9.77885e-60	1.00914e-252	0.00622945	0.993771	159.528	0.994273	173.603
seq.8397.147	QSOX2	Q6ZRP7	Total cholesterol	BBJ	Biomarker	Biomarker	trans	chr9:133266456:T:C			T	C	0.223	0.276	0.949844	0.049	0.027	0.004	0	0	0.051	0.004	0	0	TRUE	0	1800.3					5.48981e-280	4.32507e-30	1.17154e-252	0.00724431	0.992756	137.039	2.84697e-06	0
seq.8397.147	QSOX2	Q6ZRP7	Triglycerides	BBJ	Biomarker	Biomarker	trans	chr9:133266456:T:C			T	C	0.223	0.276	0.949844	-0.019	0.027	0.004	0	0	-0.02	0.005	0	0.002	TRUE	0	1800.3					1.23801e-251	0.0975317	2.11132e-251	0.164857	0.737611	4.474
seq.8397.147	QSOX2	Q6ZRP7	White blood cell count	TWB	Biomarker	Blood cell	trans	chr9:133266456:T:C			T	C	0.223	0.18	0.949844	-0.035	0.027	0.006	0	0	-0.037	0.006	0	0	TRUE	0	1800.3					1.12967e-255	9.19844e-06	1.40772e-251	0.112851	0.88714	7.861	0.884664	7.671
seq.8397.147	QSOX2	Q6ZRP7	White blood cell count	BBJ	Biomarker	Blood cell	trans	chr9:133266456:T:C			T	C	0.223	0.276	0.949844	-0.025	0.027	0.004	0	0	-0.026	0.004	0	0	TRUE	0	1800.3					7.56294e-257	5.95835e-07	1.7583e-252	0.0118763	0.988123	83.202	0.98825	84.105
seq.8397.147	QSOX2	Q6ZRP7	Body weight	TWB	Physical measurement	Anthropometric	cis	chr9:136205289:A:G			A	G	0.647	0.66	0.450868	0.003	0.024	0.004	0	0.457	0.007	0.009	0.454	0.873	TRUE	7.35629e-84	405.812	0.049	0.012	0	0.027	4.09089e-72	0.945708	2.26416e-73	0.0523376	0.00195413	0.037
seq.8397.147	QSOX2	Q6ZRP7	Serum creatinine	BBJ	Biomarker	Biomarker	trans	chr9:133266456:T:C			T	C	0.223	0.276	0.949844	-0.017	0.027	0.003	0	0	-0.018	0.003	0	0	TRUE	0	1800.3					3.10763e-254	0.00024483	1.27051e-251	0.0982921	0.901463	9.171	0.905765	9.618
seq.8398.277	RARRES1	P49788	Diastolic blood pressure	TWB	Physical measurement	Circulatory	cis	chr3:158776909:T:C			T	C	0.804	0.803	-0.591578	-0.019	0.029	0.005	0	0	0.031	0.009	0	0.018	TRUE	2.45766e-100	490.938	0	0.011	0.974	0.999	1.02936e-84	0.493017	2.34531e-85	0.111539	0.395444	3.545
seq.8398.277	RARRES1	P49788	Sodium intake	KoGES	Lifestyle	Dietary	cis	chr3:158776909:T:C			T	C	0.804	0.77	-0.591578	0.02	0.029	0.006	0	0.001	-0.034	0.01	0.001	0.02	TRUE	9.79544e-99	490.938	-0.006	0.013	0.65	0.991	1.01959e-84	0.487913	2.02179e-85	0.0959181	0.416169	4.339
seq.8398.277	RARRES1	P49788	Systolic blood pressure	TWB	Physical measurement	Circulatory	cis	chr3:158776909:T:C			T	C	0.804	0.803	-0.591578	-0.017	0.029	0.005	0	0.001	0.029	0.009	0.001	0.022	TRUE	2.41272e-100	490.938	0	0.011	0.993	1	1.11837e-84	0.535649	2.3272e-85	0.110755	0.353596	3.193
seq.8407.84	NOTCH2	Q04721	Diastolic blood pressure	BBJ	Physical measurement	Anthropometric	trans	chr1:149957192:T:C			T	C	0.954	0.947	-0.451342	-0.031	0.059	0.009	0	0	0.069	0.02	0	0.016	TRUE	9.54537e-17	71.4883					2.2507e-08	0.710124	1.02759e-09	0.0319059	0.25797	8.085
seq.8427.118	RSPO3	Q9BXY4	Bone density Z-score	TWB	Physical measurement	Anthropometric	cis	chr6:127153537:G:T			G	T	0.48	0.44	-0.343753	-0.06	0.023	0.005	0	0	0.174	0.013	0	0	TRUE	5.77863e-52	248.447					2.2826e-88	8.65549e-44	2.48266e-45	0.941294	0.0587058	0.062	0.000238035	0
seq.8427.118	RSPO3	Q9BXY4	Blood urea nitrogen	TWB	Biomarker	Biomarker	cis	chr6:127153537:G:T			G	T	0.48	0.44	-0.343753	-0.028	0.023	0.004	0	0	0.082	0.012	0	0	TRUE	1.58293e-52	248.447					2.5686e-57	9.74001e-13	2.63712e-45	0.999983	1.73222e-05	0	9.82835e-06	0
seq.8427.118	RSPO3	Q9BXY4	Blood urea nitrogen	BBJ	Biomarker	Biomarker	cis	chr6:127153537:G:T			G	T	0.48	0.508	-0.343753	-0.024	0.023	0.003	0	0	0.071	0.01	0	0	TRUE	2.30824e-53	248.447					1.22392e-55	4.60168e-11	2.59587e-45	0.97594	0.02406	0.025	0.0156783	0.016
seq.8427.118	RSPO3	Q9BXY4	Blood urea nitrogen	KoGES	Biomarker	Biomarker	cis	chr6:127153537:G:T			G	T	0.48	0.48	-0.343753	-0.046	0.023	0.005	0	0	0.134	0.014	0	0	TRUE	1.11576e-51	248.447					6.88429e-65	2.61296e-20	2.62763e-45	0.997322	0.00267775	0.003	0.000502849	0.001
seq.8427.118	RSPO3	Q9BXY4	Osteoporosis	BBJ	Disease	Musculoskeletal	cis	chr6:127153537:G:T			G	T	0.48	0.509	-0.343753	0.053	0.023	0.016	0	0.001	-0.155	0.046	0.001	0.026	TRUE	9.93451e-48	248.447					8.83123e-46	0.332035	8.08713e-46	0.303329	0.364636	1.202
seq.8427.118	RSPO3	Q9BXY4	Polycystic kidney disease	BBJ	Disease	Other	cis	chr6:127153537:G:T			G	T	0.48	0.509	-0.343753	0.212	0.023	0.063	0	0.001	-0.618	0.183	0.001	0.025	TRUE	4.42489e-32	248.447					6.10216e-46	0.229428	3.32035e-46	0.123544	0.647028	5.237
seq.8429.16	AXIN2	Q9Y2T1	Albumin/Globulin ratio	BBJ	Biomarker	Protein	trans	chr14:105730895:G:C	chr14:105573788:C:T	0.9011	C	T	0.638	0.918	0.913204	0.043	0.03	0.008	0	0	0.047	0.009	0	0	TRUE	0	2482.59					9.71178e-198	0.000446871	2.52776e-195	0.114541	0.885012	7.727	0.873203	6.898
seq.8429.16	AXIN2	Q9Y2T1	Albumin	TWB	Biomarker	Protein	trans	chr14:105730895:G:C	chr14:105758513:C:G	0.958872	C	G	0.478	0.43	-0.955867	-0.064	0.03	0.013	0	0	0.067	0.013	0	0	TRUE	0	3321.13					5.42914e-221	5.74247e-07	1.2124e-215	0.12649	0.87351	6.906	0.969844	32.161
seq.8429.16	AXIN2	Q9Y2T1	Graves' disease	BBJ	Disease	Metabolic	trans	chr14:105730895:G:C	chr14:105573788:C:T	0.9011	C	T	0.638	0.919	0.913204	-0.194	0.03	0.06	0	0.001	-0.212	0.065	0.001	0.036	TRUE	0	2482.59					6.80642e-195	0.313186	2.44931e-195	0.111551	0.575263	5.157
seq.8429.16	AXIN2	Q9Y2T1	HDL cholesterol	BBJ	Biomarker	Biomarker	trans	chr14:105730895:G:C	chr14:105573788:C:T	0.9011	C	T	0.638	0.919	0.913204	-0.037	0.03	0.01	0	0	-0.041	0.011	0	0.011	TRUE	0	2482.59					3.06514e-195	0.141037	1.04059e-194	0.47805	0.380913	0.797	0.0228696	0.025
seq.8429.16	AXIN2	Q9Y2T1	Albumin	KoGES	Biomarker	Protein	trans	chr14:105730895:G:C			G	C	0.638	0.83	0.916727	0.032	0.028	0.007	0	0	0.035	0.008	0	0	TRUE	0	2514.24					1.99432e-223	2.59842e-08	7.67505e-216	0.99999	9.69286e-06	0	0.000831174	0.001
seq.8429.16	AXIN2	Q9Y2T1	Non-albumin protein	BBJ	Biomarker	Protein	trans	chr14:105730895:G:C	chr14:105573788:C:T	0.9011	C	T	0.638	0.918	0.913204	-0.044	0.03	0.008	0	0	-0.048	0.009	0	0	TRUE	0	2482.59					8.95344e-198	0.000411978	2.78045e-195	0.126191	0.873397	6.921	0.861692	6.238
seq.8458.111	SNCA	P37840	Herpes infection	BBJ	Disease	Infection	cis	chr4:89836243:G:C			G	C	0.124	0.07	0.336485	0.32	0.035	0.1	0	0.001	0.951	0.297	0.001	0.042	TRUE	1.70052e-12	100.285	-0.276	0.335	0.41	0.977	1.08766e-16	0.420964	6.97135e-17	0.269196	0.30984	1.151
seq.8458.16	SNCA	P37840	Herpes infection	BBJ	Disease	Infection	cis	chr4:89836143:A:C			A	C	0.115	0.07	0.358068	0.321	0.035	0.1	0	0.001	0.897	0.28	0.001	0.041	TRUE	2.06992e-13	106.45	0.264	0.285	0.355	0.972	6.00295e-19	0.422474	3.84758e-19	0.270169	0.307357	1.138
seq.8465.52	CTSH	P09668	Aspartate transaminase	KoGES	Biomarker	Enzyme	cis	chr15:78944951:C:T			C	T	0.946	0.936	1.51183	-0.044	0.05	0.011	0	0	-0.029	0.007	0	0.003	TRUE	4.22961e-230	1216.33					1.31382e-177	0.0711277	1.54784e-177	0.0821032	0.846769	10.313
seq.8465.52	CTSH	P09668	Glucose in Urine	KoGES	Biomarker	Biomarker	trans	chr19:3548233:A:G			A	G	0.705	0.66	-0.204076	0.11	0.023	0.034	0	0.001	-0.539	0.167	0.001	0.038	TRUE	7.5464e-15	69.9004					3.0871e-13	0.766943	1.79163e-14	0.0441325	0.188924	4.281	0.798318	4.055
seq.8465.52	CTSH	P09668	LDL cholesterol	KoGES	Biomarker	Biomarker	trans	chr19:3548233:A:G			A	G	0.705	0.66	-0.204076	-0.02	0.023	0.005	0	0	0.098	0.026	0	0.009	TRUE	5.30498e-16	69.9004					1.27538e-13	0.316849	4.49621e-15	0.00982351	0.673327	68.542
seq.8465.52	CTSH	P09668	Red blood cell count	KoGES	Biomarker	Blood cell	trans	chr19:3548233:A:G			A	G	0.705	0.66	-0.204076	-0.019	0.023	0.005	0	0	0.093	0.025	0	0.008	TRUE	9.18629e-16	69.9004					1.09611e-13	0.272312	6.60812e-14	0.16304	0.564648	3.463
seq.8465.52	CTSH	P09668	Total cholesterol	KoGES	Biomarker	Biomarker	trans	chr19:3548233:A:G			A	G	0.705	0.66	-0.204076	-0.023	0.023	0.005	0	0	0.113	0.026	0	0.001	TRUE	5.44045e-16	69.9004					1.3203e-14	0.0328008	3.48106e-15	0.00672724	0.960472	142.774	0.990315	217.703
seq.8468.19	KLK3	P07288	Prostate cancer	BBJ	Disease	cancer	cis	chr19:50856831:G:A			G	A	0.475	0.493	-0.185005	-0.122	0.023	0.021	0	0	0.66	0.112	0	0	TRUE	1.70736e-09	68.829					4.643e-16	1.87043e-06	9.27759e-11	0.372492	0.627506	1.685	0.815841	4.43
seq.8474.6	ROR1	Q01973	Waist-to-Hip ratio	TWB	Physical measurement	Anthropometric	cis	chr1:64152474:G:A			G	A	0.65	0.647	0.285879	0.015	0.024	0.004	0	0	0.053	0.015	0	0.018	TRUE	2.48691e-33	153.03	-0.018	0.017	0.285	0.964	2.04604e-26	0.546023	4.29818e-27	0.114025	0.339952	2.981
seq.8480.29	EFEMP1	Q12805	Body mass index	BBJ	Physical measurement	Anthropometric	cis	chr2:55869757:A:G			A	G	0.213	0.244	-0.218234	-0.013	0.027	0.004	0	0	0.06	0.017	0	0.016	TRUE	2.84981e-15	64.2997					2.97796e-10	0.355253	2.78167e-10	0.33121	0.313537	0.947
seq.8480.29	EFEMP1	Q12805	Body weight	BBJ	Physical measurement	Anthropometric	cis	chr2:55869757:A:G			A	G	0.213	0.244	-0.218234	0.013	0.027	0.003	0	0	-0.059	0.014	0	0.002	TRUE	2.82724e-15	64.2997					1.44865e-10	0.172816	2.86564e-11	0.0325963	0.794588	24.377
seq.8480.29	EFEMP1	Q12805	Cheese consumption	BBJ	Lifestyle	Dietary	cis	chr2:55869757:A:G			A	G	0.213	0.246	-0.218234	0.025	0.027	0.008	0	0.002	-0.116	0.037	0.002	0.049	TRUE	3.28233e-15	64.2997					6.59282e-10	0.784579	5.82433e-11	0.0690197	0.146402	2.121
seq.8480.29	EFEMP1	Q12805	Forced expiratory flow (FEV1)	TWB	Physical measurement	Respiratory	cis	chr2:55869757:A:G			A	G	0.213	0.232	-0.218234	0.023	0.027	0.005	0	0	-0.105	0.024	0	0.001	TRUE	9.61328e-15	64.2997					2.4597e-11	0.0293713	2.43399e-11	0.0271774	0.943451	34.715
seq.8480.29	EFEMP1	Q12805	Forced vital capacity (FVC)	TWB	Physical measurement	Respiratory	cis	chr2:55869757:A:G			A	G	0.213	0.232	-0.218234	0.038	0.027	0.004	0	0	-0.174	0.02	0	0	TRUE	1.12402e-14	64.2997					9.35165e-24	1.11672e-14	3.32074e-12	0.00196937	0.998031	506.777	0.999378	1607.52
seq.8480.29	EFEMP1	Q12805	Hip circumference	TWB	Physical measurement	Anthropometric	cis	chr2:55869757:A:G			A	G	0.213	0.234	-0.218234	0.017	0.027	0.005	0	0.001	-0.078	0.024	0.001	0.038	TRUE	5.11397e-15	64.2997					5.17351e-10	0.617789	1.41622e-10	0.168689	0.213522	1.266
seq.8480.29	EFEMP1	Q12805	Height	TWB	Physical measurement	Anthropometric	cis	chr2:55869757:A:G			A	G	0.213	0.234	-0.218234	0.053	0.027	0.003	0	0	-0.241	0.016	0	0	TRUE	7.88129e-15	64.2997					2.78877e-56	3.33017e-47	2.26729e-12	0.000708872	0.999291	1409.69	3.17304e-12	0
seq.8480.29	EFEMP1	Q12805	Height	BBJ	Physical measurement	Anthropometric	cis	chr2:55869757:A:G			A	G	0.213	0.244	-0.218234	0.038	0.027	0.002	0	0	-0.176	0.011	0	0	TRUE	3.59711e-15	64.2997					3.02359e-66	3.60696e-57	2.26833e-12	0.0007074	0.999293	1412.63	1.24256e-12	0
seq.8480.29	EFEMP1	Q12805	Inguinal hernia	BBJ	Disease	Digestive	cis	chr2:55869757:A:G			A	G	0.213	0.244	-0.218234	0.139	0.027	0.041	0	0.001	-0.637	0.186	0.001	0.022	TRUE	4.57301e-09	64.2997					2.54217e-10	0.303266	5.31351e-11	0.0621178	0.634616	10.216
seq.8480.29	EFEMP1	Q12805	Height	KoGES	Physical measurement	Anthropometric	cis	chr2:55869757:A:G			A	G	0.213	0.22	-0.218234	0.05	0.027	0.004	0	0	-0.229	0.018	0	0	TRUE	1.04987e-14	64.2997					6.05176e-41	7.22333e-32	3.81068e-12	0.00255351	0.997446	390.618	0.999433	1762.59
seq.8480.29	EFEMP1	Q12805	Platelet count	KoGES	Biomarker	Blood cell	cis	chr2:55869757:A:G			A	G	0.213	0.22	-0.218234	-0.025	0.027	0.007	0	0	0.115	0.032	0	0.014	TRUE	1.312e-14	64.2997					3.18351e-10	0.379981	1.44835e-10	0.171978	0.448041	2.605
seq.8480.29	EFEMP1	Q12805	Body weight	KoGES	Physical measurement	Anthropometric	cis	chr2:55869757:A:G			A	G	0.213	0.22	-0.218234	0.021	0.027	0.005	0	0	-0.096	0.024	0	0.003	TRUE	7.46393e-15	64.2997					1.12916e-10	0.134775	3.14282e-11	0.0358537	0.829371	23.132
seq.8480.29	EFEMP1	Q12805	Body weight	TWB	Physical measurement	Anthropometric	cis	chr2:55869757:A:G			A	G	0.213	0.234	-0.218234	0.018	0.027	0.004	0	0	-0.082	0.02	0	0.003	TRUE	5.14102e-15	64.2997					1.1657e-10	0.139201	1.05459e-10	0.12446	0.736339	5.916
seq.8528.74	ISLR2	Q6UXK2	Albumin	TWB	Biomarker	Protein	trans	chr9:133255635:C:T			C	T	0.779	0.833	-0.714912	-0.049	0.027	0.006	0	0	0.069	0.008	0	0	TRUE	1.58261e-166	845.534					3.1564e-159	1.16446e-14	1.69781e-146	0.0607573	0.939243	15.459	0.91644	10.967
seq.8528.74	ISLR2	Q6UXK2	Alkaline phosphatase	BBJ	Biomarker	Enzyme	trans	chr9:133255635:C:T			C	T	0.779	0.826	-0.714912	-0.073	0.027	0.005	0	0	0.103	0.007	0	0	TRUE	2.19473e-167	845.534					0	0	3.03853e-145	1	1.86651e-25	0	0.991664	118.959
seq.8528.74	ISLR2	Q6UXK2	Alanine aminotransferase	TWB	Biomarker	Enzyme	trans	chr9:133255635:C:T			C	T	0.779	0.833	-0.714912	-0.029	0.027	0.006	0	0	0.04	0.008	0	0	TRUE	7.33907e-167	845.534					2.88746e-148	0.00106524	3.41503e-146	0.124238	0.874696	7.04
seq.8528.74	ISLR2	Q6UXK2	Alanine aminotransferase	BBJ	Biomarker	Enzyme	trans	chr9:133255635:C:T			C	T	0.779	0.825	-0.714912	-0.017	0.027	0.004	0	0	0.023	0.006	0	0.008	TRUE	1.29157e-169	845.534					7.27946e-148	0.00239571	3.02202e-145	0.99456	0.00304411	0.003	0.00418653	0.004
seq.8528.74	ISLR2	Q6UXK2	Albumin	BBJ	Biomarker	Protein	trans	chr9:133255635:C:T			C	T	0.779	0.825	-0.714912	-0.027	0.027	0.005	0	0	0.038	0.007	0	0	TRUE	1.87424e-168	845.534					6.25581e-149	0.00020588	1.52803e-146	0.0483851	0.951409	19.663	0.958783	23.262
seq.8528.74	ISLR2	Q6UXK2	Blood urea nitrogen	TWB	Biomarker	Biomarker	trans	chr9:133255635:C:T			C	T	0.779	0.833	-0.714912	0.019	0.027	0.006	0	0.001	-0.027	0.008	0.001	0.019	TRUE	5.9359e-167	845.534					1.12326e-145	0.414393	7.28241e-146	0.268029	0.317579	1.185
seq.8528.74	ISLR2	Q6UXK2	Blood urea nitrogen	BBJ	Biomarker	Biomarker	trans	chr9:133255635:C:T			C	T	0.779	0.825	-0.714912	0.024	0.027	0.004	0	0	-0.033	0.006	0	0	TRUE	1.66628e-169	845.534					1.21506e-148	0.000399884	2.02287e-146	0.0647039	0.934896	14.449	0.929073	13.108
seq.8528.74	ISLR2	Q6UXK2	Chronic hepatitis C	BBJ	Disease	Infection	trans	chr9:133255635:C:T			C	T	0.779	0.826	-0.714912	0.079	0.027	0.023	0	0.001	-0.11	0.032	0.001	0.019	TRUE	3.79993e-158	845.534					4.13534e-146	0.136097	1.69973e-145	0.55878	0.305123	0.546
seq.8528.74	ISLR2	Q6UXK2	Calcium intake	BBJ	Biomarker	Biomarker	trans	chr9:133255635:C:T			C	T	0.779	0.825	-0.714912	-0.021	0.027	0.006	0	0.001	0.03	0.009	0.001	0.021	TRUE	3.06364e-166	845.534					1.76493e-145	0.580849	1.26349e-146	0.0408257	0.378326	9.267
seq.8528.74	ISLR2	Q6UXK2	Gastric cancer	BBJ	Disease	cancer	trans	chr9:133255635:C:T			C	T	0.779	0.826	-0.714912	0.096	0.027	0.022	0	0	-0.134	0.031	0	0.001	TRUE	2.41914e-155	845.534					3.15956e-147	0.0103983	8.6035e-146	0.281731	0.707871	2.513	0.855756	5.933
seq.8528.74	ISLR2	Q6UXK2	Glaucoma	BBJ	Disease	Eye	trans	chr9:133255635:C:T			C	T	0.779	0.825	-0.714912	-0.083	0.027	0.022	0	0	0.117	0.03	0	0.005	TRUE	1.91219e-157	845.534					2.07885e-146	0.0684162	1.43942e-146	0.0456003	0.885983	19.429
seq.8528.74	ISLR2	Q6UXK2	Hemoglobin	TWB	Biomarker	Protein	trans	chr9:133255635:C:T			C	T	0.779	0.833	-0.714912	-0.053	0.027	0.005	0	0	0.074	0.006	0	0	TRUE	1.89848e-166	845.534					1.91509e-172	7.06519e-28	2.46043e-145	0.907519	0.0924811	0.102	0.989293	92.398
seq.8528.74	ISLR2	Q6UXK2	Hematocrit	TWB	Biomarker	Blood cell	trans	chr9:133255635:C:T			C	T	0.779	0.833	-0.714912	-0.036	0.027	0.005	0	0	0.051	0.007	0	0	TRUE	9.34406e-167	845.534					7.63896e-169	2.81818e-24	2.7106e-145	1	8.09721e-15	0	0.976995	42.47
seq.8528.74	ISLR2	Q6UXK2	Hemoglobin	BBJ	Biomarker	Protein	trans	chr9:133255635:C:T			C	T	0.779	0.825	-0.714912	-0.052	0.027	0.004	0	0	0.072	0.006	0	0	TRUE	3.74545e-169	845.534					4.82222e-192	1.58702e-47	3.03853e-145	1	6.80805e-15	0	0.930731	13.437
seq.8528.74	ISLR2	Q6UXK2	Hematocrit	BBJ	Biomarker	Blood cell	trans	chr9:133255635:C:T			C	T	0.779	0.825	-0.714912	-0.039	0.027	0.004	0	0	0.054	0.006	0	0	TRUE	2.01278e-169	845.534					5.00849e-189	1.64832e-44	3.03853e-145	1	1.22743e-25	0	0.971839	34.511
seq.8528.74	ISLR2	Q6UXK2	Albumin	KoGES	Biomarker	Protein	trans	chr9:133255635:C:T			C	T	0.779	0.78	-0.714912	-0.033	0.027	0.006	0	0	0.046	0.008	0	0	TRUE	7.08879e-165	845.534					3.3837e-149	0.000125672	1.21944e-146	0.0433775	0.956497	22.051	0.967664	29.942
seq.8528.74	ISLR2	Q6UXK2	Alanine aminotransferase	KoGES	Biomarker	Enzyme	trans	chr9:133255635:C:T			C	T	0.779	0.78	-0.714912	-0.027	0.027	0.006	0	0	0.038	0.009	0	0.001	TRUE	9.32566e-165	845.534					6.86298e-147	0.0254893	2.51211e-146	0.0915344	0.882976	9.646	0.907748	10.712
seq.8528.74	ISLR2	Q6UXK2	Blood urea nitrogen	KoGES	Biomarker	Biomarker	trans	chr9:133255635:C:T			C	T	0.779	0.78	-0.714912	0.023	0.027	0.006	0	0	-0.032	0.008	0	0.006	TRUE	5.14681e-165	845.534					5.3018e-147	0.019691	2.32643e-145	0.863808	0.116501	0.135	0.980063	49.806
seq.8528.74	ISLR2	Q6UXK2	Hemoglobin	KoGES	Biomarker	Protein	trans	chr9:133255635:C:T			C	T	0.779	0.78	-0.714912	-0.064	0.027	0.005	0	0	0.09	0.007	0	0	TRUE	6.29816e-164	845.534					8.96385e-192	3.3292e-47	2.6925e-145	1	1.58708e-11	0	0.978282	45.044
seq.8528.74	ISLR2	Q6UXK2	Hematocrit	KoGES	Biomarker	Blood cell	trans	chr9:133255635:C:T			C	T	0.779	0.78	-0.714912	-0.044	0.027	0.006	0	0	0.062	0.008	0	0	TRUE	6.34623e-162	845.534					1.03898e-169	3.85881e-25	2.6925e-145	1	3.15609e-14	0	0.975196	39.316
seq.8528.74	ISLR2	Q6UXK2	HbA1c	KoGES	Biomarker	Protein	trans	chr9:133255635:C:T			C	T	0.779	0.78	-0.714912	0.03	0.027	0.008	0	0	-0.042	0.011	0	0.01	TRUE	9.75207e-158	845.534					8.87398e-157	3.29582e-12	2.6925e-145	1	7.07416e-12	0
seq.8528.74	ISLR2	Q6UXK2	LDL cholesterol	KoGES	Biomarker	Biomarker	trans	chr9:133255635:C:T			C	T	0.779	0.78	-0.714912	0.048	0.027	0.006	0	0	-0.067	0.009	0	0	TRUE	1.49196e-164	845.534					2.17609e-182	8.08206e-38	2.6925e-145	1	5.40732e-26	0	0.984473	63.403
seq.8528.74	ISLR2	Q6UXK2	Hyperlipidemia	KoGES	Disease	Metabolic	trans	chr9:133255635:C:T			C	T	0.779	0.78	-0.714912	0.11	0.027	0.022	0	0	-0.154	0.031	0	0	TRUE	2.56611e-147	845.534					3.92237e-152	1.45678e-07	2.68979e-145	0.998993	0.00100697	0.001	0.971414	33.982
seq.8528.74	ISLR2	Q6UXK2	Platelet count	KoGES	Biomarker	Blood cell	trans	chr9:133255635:C:T			C	T	0.779	0.78	-0.714912	0.04	0.027	0.007	0	0	-0.056	0.01	0	0	TRUE	6.42212e-162	845.534					9.01519e-150	3.34827e-05	2.84589e-146	0.103905	0.896061	8.624	0.909224	10.018
seq.8528.74	ISLR2	Q6UXK2	Red blood cell count	KoGES	Biomarker	Blood cell	trans	chr9:133255635:C:T			C	T	0.779	0.78	-0.714912	-0.088	0.027	0.006	0	0	0.123	0.008	0	0	TRUE	1.69028e-160	845.534					8.02841e-191	2.98177e-46	1.21504e-146	0.0432133	0.956787	22.141	0.985025	65.78
seq.8528.74	ISLR2	Q6UXK2	Total cholesterol	KoGES	Biomarker	Biomarker	trans	chr9:133255635:C:T			C	T	0.779	0.78	-0.714912	0.039	0.027	0.006	0	0	-0.055	0.009	0	0	TRUE	9.09017e-165	845.534					4.71856e-180	1.75249e-35	2.6925e-145	1	5.27889e-26	0	0.983532	59.725
seq.8528.74	ISLR2	Q6UXK2	LDL cholesterol	TWB	Biomarker	Biomarker	trans	chr9:133255635:C:T			C	T	0.779	0.833	-0.714912	0.033	0.027	0.006	0	0	-0.046	0.008	0	0	TRUE	8.30928e-167	845.534					2.14834e-193	7.92568e-49	2.7106e-145	1	1.24733e-25	0	0.995192	206.997
seq.8528.74	ISLR2	Q6UXK2	LDL cholesterol	BBJ	Biomarker	Biomarker	trans	chr9:133255635:C:T			C	T	0.779	0.826	-0.714912	0.031	0.027	0.006	0	0	-0.044	0.009	0	0	TRUE	5.22207e-165	845.534					4.64814e-161	1.52971e-16	3.03857e-145	1	4.6079e-14	0	0.987115	76.611
seq.8528.74	ISLR2	Q6UXK2	Mean corpuscular hemoglobin concentration	BBJ	Biomarker	Blood cell	trans	chr9:133255635:C:T			C	T	0.779	0.825	-0.714912	-0.058	0.027	0.005	0	0	0.081	0.007	0	0	TRUE	1.76084e-168	845.534					3.57392e-174	1.1762e-29	5.75043e-147	0.0169589	0.983041	57.966	0.99173	119.916
seq.8528.74	ISLR2	Q6UXK2	Mean corpuscular hemoglobin	BBJ	Biomarker	Blood cell	trans	chr9:133255635:C:T			C	T	0.779	0.825	-0.714912	0.033	0.027	0.005	0	0	-0.046	0.007	0	0	TRUE	1.09498e-168	845.534					2.65875e-153	8.75009e-09	1.09367e-146	0.0340615	0.965939	28.359	0.952319	19.973
seq.8528.74	ISLR2	Q6UXK2	Mean corpuscular volume	BBJ	Biomarker	Blood cell	trans	chr9:133255635:C:T			C	T	0.779	0.825	-0.714912	0.07	0.027	0.005	0	0	-0.098	0.007	0	0	TRUE	6.30796e-168	845.534					1.81485e-190	5.97277e-46	6.358e-147	0.0189625	0.981037	51.736	0.985958	70.213
seq.8528.74	ISLR2	Q6UXK2	Platelet count	TWB	Biomarker	Blood cell	trans	chr9:133255635:C:T			C	T	0.779	0.833	-0.714912	0.028	0.027	0.006	0	0	-0.039	0.008	0	0	TRUE	7.17983e-167	845.534					2.83756e-148	0.00104684	1.82242e-145	0.671677	0.327277	0.487	0.264894	0.36
seq.8528.74	ISLR2	Q6UXK2	Red blood cell count	TWB	Biomarker	Blood cell	trans	chr9:133255635:C:T			C	T	0.779	0.833	-0.714912	-0.074	0.027	0.005	0	0	0.104	0.007	0	0	TRUE	6.68688e-166	845.534					2.14592e-190	7.91676e-46	9.71839e-147	0.0339211	0.966079	28.48	0.443499	0.797
seq.8528.74	ISLR2	Q6UXK2	Red blood cell count	BBJ	Biomarker	Blood cell	trans	chr9:133255635:C:T			C	T	0.779	0.825	-0.714912	-0.067	0.027	0.004	0	0	0.093	0.006	0	0	TRUE	8.58359e-169	845.534					3.43449e-204	1.13031e-59	3.03841e-145	0.999958	4.20328e-05	0	0.864706	6.391
seq.8528.74	ISLR2	Q6UXK2	Antiglaucoma preparations and miotics	BBJ	Medication	Drug	trans	chr9:133255635:C:T			C	T	0.779	0.825	-0.714912	-0.093	0.027	0.025	0	0	0.13	0.034	0	0.007	TRUE	5.63255e-156	845.534					3.24512e-146	0.106799	1.39229e-146	0.0441231	0.849078	19.243
seq.8528.74	ISLR2	Q6UXK2	Systolic blood pressure	TWB	Physical measurement	Circulatory	trans	chr9:133255635:C:T			C	T	0.779	0.833	-0.714912	0.019	0.027	0.005	0	0.001	-0.026	0.008	0.001	0.02	TRUE	5.8693e-167	845.534					1.71046e-145	0.631026	1.06416e-146	0.0385983	0.330376	8.559
seq.8528.74	ISLR2	Q6UXK2	Total cholesterol	TWB	Biomarker	Biomarker	trans	chr9:133255635:C:T			C	T	0.779	0.833	-0.714912	0.026	0.027	0.006	0	0	-0.037	0.008	0	0	TRUE	6.90647e-167	845.534					3.22441e-202	1.18955e-57	2.7106e-145	1	8.98693e-26	0	0.992253	128.089
seq.8528.74	ISLR2	Q6UXK2	Total cholesterol	BBJ	Biomarker	Biomarker	trans	chr9:133255635:C:T			C	T	0.779	0.825	-0.714912	0.023	0.027	0.005	0	0	-0.032	0.007	0	0	TRUE	4.28388e-169	845.534					1.42262e-172	4.68195e-28	3.03853e-145	1	2.0453e-25	0	2.43501e-06	0
seq.8528.74	ISLR2	Q6UXK2	Triglycerides	TWB	Biomarker	Biomarker	trans	chr9:133255635:C:T			C	T	0.779	0.833	-0.714912	-0.028	0.027	0.006	0	0	0.039	0.008	0	0	TRUE	7.21724e-167	845.534					4.67827e-148	0.00172592	1.35737e-146	0.0481761	0.950098	19.721	0.943588	16.864
seq.8528.74	ISLR2	Q6UXK2	Triglycerides	BBJ	Biomarker	Biomarker	trans	chr9:133255635:C:T			C	T	0.779	0.826	-0.714912	-0.02	0.027	0.005	0	0	0.027	0.007	0	0.009	TRUE	4.12785e-168	845.534					6.26332e-146	0.206127	1.07081e-145	0.351521	0.442352	1.258
seq.8528.74	ISLR2	Q6UXK2	Total protein	BBJ	Biomarker	Protein	trans	chr9:133255635:C:T			C	T	0.779	0.825	-0.714912	-0.023	0.027	0.005	0	0	0.033	0.007	0	0	TRUE	5.27748e-169	845.534					2.20378e-147	0.00725278	1.77598e-146	0.0565761	0.936171	16.547	0.941589	16.654
seq.8528.74	ISLR2	Q6UXK2	Waist-to-Hip ratio	TWB	Physical measurement	Anthropometric	trans	chr9:133255635:C:T			C	T	0.779	0.833	-0.714912	-0.021	0.027	0.005	0	0	0.029	0.008	0	0.006	TRUE	6.10909e-167	845.534					5.41708e-146	0.199848	1.76812e-146	0.063757	0.736395	11.55
seq.8597.1	TMEM9	Q9P0T7	Platelet count	KoGES	Biomarker	Blood cell	trans	chr4:109746434:C:T			C	T	0.895	0.921	0.417196	0.038	0.036	0.011	0	0	0.091	0.026	0.001	0.02	TRUE	1.51131e-28	133.68					1.58287e-63	9.22612e-41	1.71564e-23	1	8.75065e-24	0	3.06703e-28	0
seq.8597.1	TMEM9	Q9P0T7	Platelet count	TWB	Biomarker	Blood cell	trans	chr4:109746434:C:T			C	T	0.895	0.89	0.417196	0.023	0.036	0.007	0	0.001	0.055	0.017	0.001	0.043	TRUE	2.26739e-29	133.68					5.43991e-79	3.16824e-56	1.71701e-23	1	8.08339e-24	0	1.77064e-13	0
seq.8597.1	TMEM9	Q9P0T7	Platelet count	BBJ	Biomarker	Blood cell	trans	chr4:109746434:C:T			C	T	0.895	0.914	0.417196	0.021	0.036	0.006	0	0	0.05	0.014	0	0.017	TRUE	8.11794e-30	133.68					1.55531e-60	9.02225e-38	1.72386e-23	1	7.47107e-24	0	3.04584e-13	0
seq.8597.1	TMEM9	Q9P0T7	Total bilirubin	BBJ	Biomarker	Biomarker	trans	chr9:114331659:G:C			G	C	0.947	0.969	0.368821	-0.036	0.049	0.011	0	0.001	-0.098	0.029	0.001	0.028	TRUE	3.47629e-13	54.9446					1.25105e-07	0.503358	4.31329e-09	0.0163939	0.480248	29.294
seq.8631.13	ERMAP	Q96PL5	Uric acids	BBJ	Biomarker	Biomarker	trans	chr7:95305886:CA:C			CA	C	0.791	0.81	-0.27865	-0.014	0.028	0.004	0	0.001	0.052	0.016	0.001	0.038	TRUE	1.33885e-23	104.337					4.15648e-18	0.728221	1.09491e-18	0.191669	0.0801099	0.418
seq.8660.33	OLFML3	Q9NRN5	Drugs used in diabetes	BBJ	Medication	Drug	trans	chr6:29938267:T:C			T	C	0.842	0.634	-0.32713	0.045	0.031	0.01	0	0	-0.137	0.031	0	0.001	TRUE	6.15739e-23	115.999					6.98554e-24	0.00148713	4.4217e-21	0.941208	0.0573051	0.061
seq.8660.33	OLFML3	Q9NRN5	Autoimmune disease	BBJ	Disease	Blood-related	trans	chr6:29938267:T:C			T	C	0.842	0.634	-0.32713	0.077	0.031	0.02	0	0	-0.234	0.06	0	0.004	TRUE	1.03597e-20	115.999					2.25074e-56	4.79154e-36	4.69733e-21	1	1.61394e-22	0
seq.8660.33	OLFML3	Q9NRN5	Albumin	TWB	Biomarker	Protein	trans	chr17:28306322:T:G			T	G	0.746	0.771	0.318173	-0.021	0.026	0.006	0	0.001	-0.065	0.019	0.001	0.02	TRUE	2.55432e-34	157.948					4.30471e-28	0.655989	7.63963e-29	0.115963	0.228048	1.967
seq.8660.33	OLFML3	Q9NRN5	Albumin	TWB	Biomarker	Protein	trans	chr6:29938267:T:C			T	C	0.842	0.833	-0.32713	-0.027	0.031	0.006	0	0	0.082	0.018	0	0	TRUE	1.03676e-25	115.999					3.13887e-23	0.00681891	2.37732e-21	0.515496	0.477685	0.927
seq.8660.33	OLFML3	Q9NRN5	Alkaline phosphatase	BBJ	Biomarker	Enzyme	trans	chr6:29938267:T:C			T	C	0.842	0.634	-0.32713	-0.016	0.031	0.004	0	0	0.048	0.012	0	0.004	TRUE	5.91787e-26	115.999					2.3223e-23	0.00494398	4.5938e-21	0.977948	0.0171082	0.017
seq.8660.33	OLFML3	Q9NRN5	Alanine aminotransferase	TWB	Biomarker	Enzyme	trans	chr6:29938267:T:C			T	C	0.842	0.833	-0.32713	-0.023	0.031	0.006	0	0	0.071	0.018	0	0.002	TRUE	1.00585e-25	115.999					9.98706e-24	0.0021696	4.51444e-21	0.980686	0.0171445	0.017
seq.8660.33	OLFML3	Q9NRN5	Albumin	BBJ	Biomarker	Protein	trans	chr17:28306322:T:G	chr17:28306590:C:T	0.932926	C	T	0.731	0.76	0.293183	-0.018	0.025	0.004	0	0	-0.063	0.015	0	0.002	TRUE	1.255e-30	138.499					1.4882e-28	0.20041	5.31952e-29	0.0701773	0.729412	10.394
seq.8660.33	OLFML3	Q9NRN5	Antithrombotic agents	BBJ	Medication	Drug	trans	chr6:29938267:T:C			T	C	0.842	0.634	-0.32713	0.032	0.031	0.008	0	0	-0.098	0.025	0	0.005	TRUE	7.49541e-24	115.999					5.66151e-25	0.000120526	4.69479e-21	0.99946	0.000419542	0
seq.8660.33	OLFML3	Q9NRN5	HMG CoA reductase inhibitors	BBJ	Medication	Drug	trans	chr17:28306322:T:G	chr17:28306590:C:T	0.932926	C	T	0.731	0.76	0.293183	0.047	0.025	0.011	0	0	0.161	0.037	0	0.001	TRUE	1.41895e-27	138.499					1.38359e-29	0.0186324	2.90375e-28	0.389855	0.591513	1.517	0.634813	1.776
seq.8660.33	OLFML3	Q9NRN5	Coronary artery disease	BBJ	Disease	Circulatory	trans	chr6:29938267:T:C			T	C	0.842	0.634	-0.32713	0.044	0.031	0.01	0	0	-0.135	0.031	0	0.001	TRUE	5.71814e-23	115.999					1.53115e-35	3.25961e-15	4.69733e-21	1	9.86476e-14	0
seq.8660.33	OLFML3	Q9NRN5	Cervical cancer	BBJ	Disease	cancer	trans	chr6:29938267:T:C			T	C	0.842	0.637	-0.32713	-0.199	0.031	0.048	0	0	0.607	0.148	0	0.002	TRUE	7.06925e-13	115.999					6.89901e-25	0.000146881	4.65711e-21	0.991491	0.00836234	0.008
seq.8660.33	OLFML3	Q9NRN5	Cirrhosis	BBJ	Disease	Digestive	trans	chr6:29938267:T:C			T	C	0.842	0.634	-0.32713	-0.101	0.031	0.03	0	0.001	0.309	0.091	0.001	0.023	TRUE	4.19623e-19	115.999					1.57634e-22	0.0335583	4.20703e-21	0.89548	0.0709618	0.079
seq.8660.33	OLFML3	Q9NRN5	Eosinophil	BBJ	Biomarker	Blood cell	trans	chr6:29938267:T:C			T	C	0.842	0.631	-0.32713	0.021	0.031	0.005	0	0	-0.063	0.014	0	0	TRUE	1.02701e-25	115.999					4.12116e-48	8.77341e-28	4.69733e-21	1	1.49602e-22	0
seq.8660.33	OLFML3	Q9NRN5	Graves' disease	BBJ	Disease	Metabolic	trans	chr6:29938267:T:C			T	C	0.842	0.634	-0.32713	0.219	0.031	0.029	0	0	-0.67	0.089	0	0	TRUE	2.9934e-12	115.999					6.10977e-64	1.30069e-43	4.69733e-21	1	1.22114e-14	0
seq.8660.33	OLFML3	Q9NRN5	Glucose	BBJ	Biomarker	Biomarker	trans	chr6:29938267:T:C			T	C	0.842	0.634	-0.32713	0.013	0.031	0.004	0	0	-0.039	0.011	0	0.016	TRUE	4.73046e-26	115.999					2.91745e-22	0.0621116	4.23395e-21	0.901321	0.0365672	0.041
seq.8660.33	OLFML3	Q9NRN5	Thyroid preparations	BBJ	Medication	Drug	trans	chr6:29938267:T:C			T	C	0.842	0.634	-0.32713	0.103	0.031	0.027	0	0	-0.315	0.082	0	0.005	TRUE	5.80884e-19	115.999					4.96646e-29	1.05729e-08	4.69733e-21	1	9.63876e-08	0
seq.8660.33	OLFML3	Q9NRN5	Hemoglobin	TWB	Biomarker	Protein	trans	chr6:29938267:T:C			T	C	0.842	0.833	-0.32713	-0.021	0.031	0.005	0	0	0.063	0.014	0	0	TRUE	9.85518e-26	115.999					7.2071e-27	1.56568e-06	4.60155e-21	0.999644	0.000354797	0
seq.8660.33	OLFML3	Q9NRN5	Hematocrit	TWB	Biomarker	Blood cell	trans	chr6:29938267:T:C			T	C	0.842	0.833	-0.32713	-0.017	0.031	0.005	0	0	0.053	0.015	0	0.013	TRUE	9.63359e-26	115.999					1.90636e-23	0.00414138	4.54779e-21	0.98795	0.00790906	0.008
seq.8660.33	OLFML3	Q9NRN5	Height	TWB	Physical measurement	Anthropometric	trans	chr17:28306322:T:G			T	G	0.746	0.771	0.318173	0.016	0.026	0.004	0	0	0.05	0.013	0	0.005	TRUE	2.43742e-34	157.948					2.83354e-29	0.0431799	3.84404e-29	0.0567788	0.900041	15.852
seq.8660.33	OLFML3	Q9NRN5	HbA1c	BBJ	Biomarker	Protein	trans	chr6:29938267:T:C			T	C	0.842	0.637	-0.32713	0.016	0.031	0.004	0	0	-0.05	0.013	0	0.008	TRUE	1.94402e-25	115.999					3.77089e-22	0.0802831	3.58342e-21	0.762604	0.157113	0.206
seq.8660.33	OLFML3	Q9NRN5	Hemoglobin	BBJ	Biomarker	Protein	trans	chr17:28306322:T:G	chr17:28306590:C:T	0.932926	C	T	0.731	0.761	0.293183	-0.012	0.025	0.004	0	0.001	-0.042	0.012	0.001	0.022	TRUE	7.64869e-31	138.499					2.06026e-28	0.277448	2.81371e-29	0.0365192	0.686033	18.786
seq.8660.33	OLFML3	Q9NRN5	Hemoglobin	BBJ	Biomarker	Protein	trans	chr6:29938267:T:C			T	C	0.842	0.634	-0.32713	-0.014	0.031	0.003	0	0	0.042	0.01	0	0.001	TRUE	3.89477e-26	115.999					5.71563e-23	0.0121678	4.04276e-21	0.860396	0.127436	0.148
seq.8660.33	OLFML3	Q9NRN5	Hematocrit	BBJ	Biomarker	Blood cell	trans	chr17:28306322:T:G	chr17:28306590:C:T	0.932926	C	T	0.731	0.76	0.293183	-0.013	0.025	0.004	0	0.001	-0.043	0.013	0.001	0.022	TRUE	7.61044e-31	138.499					3.18965e-28	0.42954	4.04468e-29	0.0534343	0.517026	9.676
seq.8660.33	OLFML3	Q9NRN5	Hematocrit	BBJ	Biomarker	Blood cell	trans	chr6:29938267:T:C			T	C	0.842	0.634	-0.32713	-0.013	0.031	0.003	0	0	0.04	0.01	0	0.003	TRUE	3.84731e-26	115.999					1.74045e-22	0.037052	4.05122e-21	0.86225	0.100698	0.117
seq.8660.33	OLFML3	Q9NRN5	Hyperthyroidism	BBJ	Disease	Metabolic	trans	chr6:29938267:T:C			T	C	0.842	0.633	-0.32713	0.164	0.031	0.047	0	0	-0.503	0.144	0	0.018	TRUE	3.33655e-15	115.999					7.31421e-29	1.5571e-08	4.69733e-21	1	9.71964e-08	0
seq.8660.33	OLFML3	Q9NRN5	LDL cholesterol	KoGES	Biomarker	Biomarker	trans	chr17:28306322:T:G			T	G	0.746	0.81	0.318173	0.038	0.026	0.007	0	0	0.119	0.021	0	0	TRUE	7.54984e-34	157.948					1.24156e-35	1.89373e-08	6.04968e-29	0.0904558	0.909544	10.055	0.928689	13.023
seq.8660.33	OLFML3	Q9NRN5	Total cholesterol	KoGES	Biomarker	Biomarker	trans	chr17:28306322:T:G			T	G	0.746	0.81	0.318173	0.03	0.026	0.007	0	0	0.094	0.021	0	0.001	TRUE	6.60203e-34	157.948					2.81156e-30	0.00428844	2.16876e-28	0.329465	0.666247	2.022	0.721016	2.596
seq.8660.33	OLFML3	Q9NRN5	LDL cholesterol	TWB	Biomarker	Biomarker	trans	chr17:28306322:T:G			T	G	0.746	0.771	0.318173	0.029	0.026	0.006	0	0	0.09	0.019	0	0	TRUE	2.8377e-34	157.948					2.22682e-32	3.39342e-05	5.71656e-29	0.0852845	0.914682	10.725	0.924856	12.309
seq.8660.33	OLFML3	Q9NRN5	LDL cholesterol	BBJ	Biomarker	Biomarker	trans	chr17:28306322:T:G	chr17:28306590:C:T	0.932926	C	T	0.731	0.762	0.293183	0.031	0.025	0.006	0	0	0.107	0.019	0	0	TRUE	5.75113e-30	138.499					4.72147e-32	6.35825e-05	1.70118e-28	0.227547	0.772389	3.394	0.732943	2.745
seq.8660.33	OLFML3	Q9NRN5	Mean arterial pressure	BBJ	Physical measurement	Anthropometric	trans	chr17:28306322:T:G	chr17:28306590:C:T	0.932926	C	T	0.731	0.76	0.293183	-0.014	0.025	0.004	0	0.001	-0.048	0.014	0.001	0.021	TRUE	8.38198e-31	138.499					4.90219e-28	0.660161	2.80632e-29	0.0371864	0.302653	8.139
seq.8660.33	OLFML3	Q9NRN5	Myocardial infarction	BBJ	Disease	Circulatory	trans	chr6:29938267:T:C			T	C	0.842	0.634	-0.32713	0.052	0.031	0.014	0	0	-0.159	0.043	0	0.009	TRUE	2.23564e-22	115.999					1.63119e-32	3.47268e-12	4.69722e-21	1	1.07258e-11	0
seq.8660.33	OLFML3	Q9NRN5	Monocyte	BBJ	Biomarker	Blood cell	trans	chr6:29938267:T:C			T	C	0.842	0.631	-0.32713	-0.022	0.031	0.005	0	0	0.067	0.014	0	0	TRUE	9.91961e-26	115.999					1.38658e-28	2.95184e-08	4.69731e-21	0.999996	3.55492e-06	0
seq.8660.33	OLFML3	Q9NRN5	Malignant tumor	BBJ	Disease	cancer	trans	chr6:29938267:T:C			T	C	0.842	0.635	-0.32713	-0.05	0.031	0.009	0	0	0.153	0.028	0	0	TRUE	1.63099e-22	115.999					1.72294e-31	3.66792e-11	4.69733e-21	1	4.04798e-07	0
seq.8660.33	OLFML3	Q9NRN5	Salicylic acid and derivatives	BBJ	Medication	Drug	trans	chr6:29938267:T:C			T	C	0.842	0.634	-0.32713	0.039	0.031	0.009	0	0	-0.12	0.027	0	0.001	TRUE	2.51538e-23	115.999					1.24757e-25	2.65592e-05	4.69121e-21	0.998695	0.00127858	0.001
seq.8660.33	OLFML3	Q9NRN5	Neutrophil	BBJ	Biomarker	Blood cell	trans	chr6:29938267:T:C			T	C	0.842	0.631	-0.32713	-0.03	0.031	0.005	0	0	0.091	0.015	0	0	TRUE	1.55614e-25	115.999					1.47645e-26	3.14303e-06	1.47623e-21	0.312883	0.687114	2.196
seq.8660.33	OLFML3	Q9NRN5	Red blood cell count	TWB	Biomarker	Blood cell	trans	chr6:29938267:T:C			T	C	0.842	0.833	-0.32713	-0.034	0.031	0.005	0	0	0.104	0.015	0	0	TRUE	1.12291e-25	115.999					3.06185e-34	6.6516e-14	4.60088e-21	0.999498	0.00050166	0.001
seq.8660.33	OLFML3	Q9NRN5	Red blood cell count	BBJ	Biomarker	Blood cell	trans	chr17:28306322:T:G	chr17:28306590:C:T	0.932926	C	T	0.731	0.76	0.293183	-0.014	0.025	0.004	0	0	-0.047	0.013	0	0.009	TRUE	7.62244e-31	138.499					2.52758e-28	0.34038	2.66423e-29	0.0346282	0.624991	18.049
seq.8660.33	OLFML3	Q9NRN5	Red blood cell count	BBJ	Biomarker	Blood cell	trans	chr6:29938267:T:C			T	C	0.842	0.634	-0.32713	-0.014	0.031	0.003	0	0	0.043	0.01	0	0.001	TRUE	3.86127e-26	115.999					1.48032e-27	3.15141e-07	4.69731e-21	0.999996	3.52325e-06	0
seq.8660.33	OLFML3	Q9NRN5	Systolic blood pressure	BBJ	Physical measurement	Anthropometric	trans	chr17:28306322:T:G	chr17:28306590:C:T	0.932926	C	T	0.731	0.76	0.293183	-0.014	0.025	0.004	0	0	-0.049	0.013	0	0.011	TRUE	8.40616e-31	138.499					2.74998e-28	0.370331	3.86187e-29	0.0508489	0.57882	11.383
seq.8660.33	OLFML3	Q9NRN5	Type 2 diabetes	BBJ	Disease	Metabolic	trans	chr6:29938267:T:C			T	C	0.842	0.634	-0.32713	0.046	0.031	0.01	0	0	-0.139	0.029	0	0	TRUE	7.13989e-23	115.999					1.39233e-23	0.00296408	1.98514e-21	0.421459	0.575577	1.366
seq.8660.33	OLFML3	Q9NRN5	Total bilirubin	BBJ	Biomarker	Biomarker	trans	chr6:29938267:T:C			T	C	0.842	0.634	-0.32713	-0.015	0.031	0.004	0	0	0.045	0.012	0	0.009	TRUE	5.40595e-26	115.999					1.40874e-21	0.299903	1.73185e-21	0.368025	0.332072	0.902
seq.8660.33	OLFML3	Q9NRN5	Triglycerides	BBJ	Biomarker	Biomarker	trans	chr17:28306322:T:G	chr17:28306590:C:T	0.932926	C	T	0.731	0.761	0.293183	-0.018	0.025	0.005	0	0	-0.06	0.016	0	0.009	TRUE	1.47251e-30	138.499					2.82115e-28	0.379915	3.02764e-29	0.0396112	0.580474	14.654
seq.8660.33	OLFML3	Q9NRN5	Triglycerides	BBJ	Biomarker	Biomarker	trans	chr6:29938267:T:C			T	C	0.842	0.635	-0.32713	0.016	0.031	0.004	0	0	-0.047	0.013	0	0.009	TRUE	6.62893e-26	115.999					3.33406e-33	7.09778e-13	4.69733e-21	1	8.8076e-13	0
seq.8660.33	OLFML3	Q9NRN5	Uric acids	BBJ	Biomarker	Biomarker	trans	chr6:29938267:T:C			T	C	0.842	0.635	-0.32713	0.023	0.031	0.004	0	0	-0.071	0.011	0	0	TRUE	5.59233e-26	115.999					7.58569e-35	1.61497e-14	4.69711e-21	1	1.5423e-08	0
seq.8660.33	OLFML3	Q9NRN5	White blood cell count	BBJ	Biomarker	Blood cell	trans	chr17:28306322:T:G	chr17:28306590:C:T	0.932926	C	T	0.731	0.76	0.293183	-0.014	0.025	0.004	0	0.001	-0.047	0.014	0.001	0.024	TRUE	7.55191e-31	138.499					4.71256e-28	0.634623	2.75169e-29	0.0363981	0.328978	9.038
seq.8660.33	OLFML3	Q9NRN5	White blood cell count	BBJ	Biomarker	Blood cell	trans	chr6:29938267:T:C			T	C	0.842	0.634	-0.32713	-0.019	0.031	0.004	0	0	0.058	0.011	0	0	TRUE	4.02468e-26	115.999					6.71075e-29	1.42863e-08	4.69723e-21	0.99998	1.9724e-05	0
seq.8660.33	OLFML3	Q9NRN5	Serum creatinine	BBJ	Biomarker	Biomarker	trans	chr6:29938267:T:C			T	C	0.842	0.634	-0.32713	0.012	0.031	0.003	0	0	-0.037	0.009	0	0.002	TRUE	3.92147e-26	115.999					4.26415e-41	9.07782e-21	4.69733e-21	1	3.7426e-20	0
seq.8660.5	OLFML3	Q9NRN5	Mean corpuscular hemoglobin	BBJ	Biomarker	Blood cell	cis	chr1:114008507:C:T	chr1:114002809:G:A	0.984308	G	A	0.672	0.621	-0.1715	-0.012	0.025	0.004	0	0.001	0.071	0.022	0.001	0.036	TRUE	1.40525e-12	52.0319					1.67779e-07	0.924085	6.69564e-09	0.0367997	0.0391152	1.063
seq.8687.26	TMEM106B	Q9NUM4	Height	BBJ	Physical measurement	Anthropometric	cis	chr7:12240135:A:C			A	C	0.35	0.39	0.259805	0.008	0.024	0.002	0	0	0.029	0.008	0	0.011	TRUE	3.45195e-28	125.483					2.76092e-25	0.00185459	1.4822e-22	0.995634	0.00251105	0.003	0.00121901	0.001
seq.8687.26	TMEM106B	Q9NUM4	Aspartate transaminase	KoGES	Biomarker	Enzyme	cis	chr7:12240135:A:C			A	C	0.35	0.34	0.259805	-0.017	0.024	0.005	0	0.001	-0.065	0.02	0.001	0.041	TRUE	2.36312e-27	125.483					7.79778e-23	0.53587	1.97415e-23	0.135007	0.329124	2.438
seq.8687.26	TMEM106B	Q9NUM4	Height	KoGES	Physical measurement	Anthropometric	cis	chr7:12240135:A:C			A	C	0.35	0.34	0.259805	0.015	0.024	0.004	0	0	0.058	0.013	0	0.001	TRUE	2.16065e-27	125.483					1.60758e-23	0.110474	2.81845e-23	0.192292	0.697234	3.626
seq.8687.26	TMEM106B	Q9NUM4	Periodontal disease	BBJ	Disease	Digestive	cis	chr7:12240135:A:C			A	C	0.35	0.39	0.259805	0.051	0.024	0.015	0	0.001	0.195	0.06	0.001	0.035	TRUE	2.57468e-24	125.483					7.43289e-23	0.499291	2.41155e-23	0.161312	0.339397	2.104
seq.8696.15	GAL3ST1	Q99999	Albumin	TWB	Biomarker	Protein	trans	chr1:196651787:C:T			C	T	0.462	0.453	0.174265	0.021	0.022	0.004	0	0	0.12	0.024	0	0	TRUE	2.98648e-14	60.7488					4.32864e-12	0.00228391	4.44144e-10	0.232813	0.764904	3.285
seq.8696.15	GAL3ST1	Q99999	Albumin	TWB	Biomarker	Protein	trans	chr17:28386951:C:T			C	T	0.289	0.298	-0.248347	0.017	0.024	0.005	0	0.001	-0.067	0.021	0.001	0.036	TRUE	4.52071e-23	103.087					1.92535e-19	0.707643	3.41894e-20	0.125325	0.167032	1.333
seq.8696.15	GAL3ST1	Q99999	Aspartate transaminase	BBJ	Biomarker	Enzyme	trans	chr1:196651787:C:T			C	T	0.462	0.486	0.174265	-0.012	0.022	0.003	0	0	-0.07	0.02	0	0.015	TRUE	1.74557e-14	60.7488					1.1727e-09	0.598768	9.90726e-11	0.0498826	0.351349	7.044
seq.8696.15	GAL3ST1	Q99999	Albumin	BBJ	Biomarker	Protein	trans	chr17:28386951:C:T			C	T	0.289	0.235	-0.248347	0.017	0.024	0.004	0	0	-0.07	0.018	0	0.004	TRUE	2.80241e-23	103.087					5.75684e-20	0.211258	2.05291e-20	0.0739057	0.714837	9.672
seq.8696.15	GAL3ST1	Q99999	HMG CoA reductase inhibitors	BBJ	Medication	Drug	trans	chr17:28386951:C:T			C	T	0.289	0.235	-0.248347	-0.047	0.024	0.011	0	0	0.188	0.044	0	0.001	TRUE	1.18215e-20	103.087					4.64128e-21	0.017032	9.74048e-20	0.356191	0.626777	1.76	0.679935	2.171
seq.8696.15	GAL3ST1	Q99999	Cervical cancer	BBJ	Disease	cancer	trans	chr1:196651787:C:T			C	T	0.462	0.485	0.174265	-0.157	0.022	0.046	0	0.001	-0.898	0.263	0.001	0.022	TRUE	9.37568e-07	60.7488					4.87938e-10	0.249135	1.66665e-10	0.0837628	0.667102	7.964
seq.8696.15	GAL3ST1	Q99999	Diastolic blood pressure	TWB	Physical measurement	Circulatory	trans	chr17:28386951:C:T			C	T	0.289	0.298	-0.248347	0.017	0.024	0.005	0	0.001	-0.07	0.021	0.001	0.024	TRUE	4.54716e-23	103.087					1.38675e-19	0.509686	2.30362e-20	0.0838542	0.40646	4.847
seq.8696.15	GAL3ST1	Q99999	Height	TWB	Physical measurement	Anthropometric	trans	chr17:28386951:C:T			C	T	0.289	0.298	-0.248347	-0.016	0.024	0.004	0	0	0.064	0.014	0	0	TRUE	4.49282e-23	103.087					1.11259e-20	0.040892	1.51148e-20	0.0537421	0.905366	16.846
seq.8696.15	GAL3ST1	Q99999	Hemoglobin	BBJ	Biomarker	Protein	trans	chr17:28386951:C:T			C	T	0.289	0.235	-0.248347	0.014	0.024	0.004	0	0	-0.057	0.015	0	0.005	TRUE	1.9587e-23	103.087					9.06506e-20	0.332659	1.2292e-20	0.0438609	0.62348	14.215
seq.8696.15	GAL3ST1	Q99999	Hematocrit	BBJ	Biomarker	Blood cell	trans	chr17:28386951:C:T			C	T	0.289	0.235	-0.248347	0.014	0.024	0.004	0	0	-0.055	0.015	0	0.009	TRUE	1.94445e-23	103.087					1.34483e-19	0.493508	1.69819e-20	0.061428	0.445064	7.245
seq.8696.15	GAL3ST1	Q99999	LDL cholesterol	KoGES	Biomarker	Biomarker	trans	chr1:196651787:C:T			C	T	0.462	0.5	0.174265	-0.027	0.022	0.005	0	0	-0.155	0.03	0	0	TRUE	4.4892e-14	60.7488					6.13952e-15	3.24264e-06	1.72771e-09	0.912331	0.0876654	0.096	0.223422	0.288
seq.8696.15	GAL3ST1	Q99999	LDL cholesterol	KoGES	Biomarker	Biomarker	trans	chr17:28386951:C:T			C	T	0.289	0.26	-0.248347	-0.042	0.024	0.006	0	0	0.169	0.024	0	0	TRUE	1.12463e-22	103.087					4.05216e-27	1.49043e-08	1.97416e-20	0.0707534	0.929247	13.134	0.919035	11.351
seq.8696.15	GAL3ST1	Q99999	Total cholesterol	KoGES	Biomarker	Biomarker	trans	chr1:196651787:C:T			C	T	0.462	0.5	0.174265	-0.023	0.022	0.005	0	0	-0.132	0.03	0	0.001	TRUE	4.26814e-14	60.7488					2.28124e-12	0.00120485	1.83074e-09	0.966859	0.0319365	0.033	0.0297026	0.335
seq.8696.15	GAL3ST1	Q99999	Total cholesterol	KoGES	Biomarker	Biomarker	trans	chr17:28386951:C:T			C	T	0.289	0.26	-0.248347	-0.029	0.024	0.006	0	0	0.117	0.024	0	0	TRUE	9.0117e-23	103.087					9.60752e-22	0.00353376	7.41012e-20	0.271102	0.725364	2.676	0.761564	3.209
seq.8696.15	GAL3ST1	Q99999	LDL cholesterol	TWB	Biomarker	Biomarker	trans	chr1:196651787:C:T			C	T	0.462	0.453	0.174265	-0.014	0.022	0.004	0	0.001	-0.083	0.025	0.001	0.031	TRUE	2.82833e-14	60.7488					3.38282e-13	0.000178487	1.72618e-09	0.910599	0.0892224	0.098	0.158385	0.188
seq.8696.15	GAL3ST1	Q99999	LDL cholesterol	TWB	Biomarker	Biomarker	trans	chr17:28386951:C:T			C	T	0.289	0.298	-0.248347	-0.03	0.024	0.005	0	0	0.122	0.021	0	0	TRUE	5.34005e-23	103.087					8.13256e-24	2.98903e-05	2.09092e-20	0.0749994	0.924971	12.333	0.931646	13.632
seq.8696.15	GAL3ST1	Q99999	LDL cholesterol	BBJ	Biomarker	Biomarker	trans	chr17:28386951:C:T			C	T	0.289	0.234	-0.248347	-0.031	0.024	0.006	0	0	0.127	0.023	0	0	TRUE	8.99796e-23	103.087					1.85331e-23	6.80107e-05	6.67795e-20	0.243547	0.756385	3.106	0.710485	2.454
seq.8696.15	GAL3ST1	Q99999	Mean arterial pressure	BBJ	Physical measurement	Anthropometric	trans	chr17:28386951:C:T			C	T	0.289	0.236	-0.248347	0.014	0.024	0.004	0	0.001	-0.056	0.016	0.001	0.02	TRUE	2.0785e-23	103.087					1.91268e-19	0.701891	1.09135e-20	0.039532	0.258577	6.541
seq.8696.15	GAL3ST1	Q99999	Non-albumin protein	BBJ	Biomarker	Protein	trans	chr1:196651787:C:T			C	T	0.462	0.484	0.174265	0.013	0.022	0.004	0	0.001	0.077	0.022	0.001	0.021	TRUE	2.16959e-14	60.7488					9.6906e-10	0.49479	5.22349e-10	0.266227	0.238982	0.898
seq.8696.15	GAL3ST1	Q99999	Red blood cell count	BBJ	Biomarker	Blood cell	trans	chr17:28386951:C:T			C	T	0.289	0.235	-0.248347	0.014	0.024	0.004	0	0	-0.057	0.015	0	0.006	TRUE	1.94127e-23	103.087					1.05873e-19	0.388518	1.11239e-20	0.0396777	0.571804	14.411
seq.8696.15	GAL3ST1	Q99999	Systolic blood pressure	TWB	Physical measurement	Circulatory	trans	chr17:28386951:C:T			C	T	0.289	0.298	-0.248347	0.017	0.024	0.005	0	0	-0.069	0.019	0	0.016	TRUE	4.53647e-23	103.087					1.38342e-19	0.508462	1.4698e-20	0.0531442	0.438393	8.249
seq.8696.15	GAL3ST1	Q99999	Systolic blood pressure	BBJ	Physical measurement	Anthropometric	trans	chr17:28386951:C:T			C	T	0.289	0.236	-0.248347	0.015	0.024	0.004	0	0	-0.06	0.016	0	0.007	TRUE	2.09126e-23	103.087					1.17017e-19	0.429415	1.6416e-20	0.0592189	0.511366	8.635
seq.8696.15	GAL3ST1	Q99999	Total cholesterol	TWB	Biomarker	Biomarker	trans	chr17:28386951:C:T			C	T	0.289	0.298	-0.248347	-0.02	0.024	0.005	0	0	0.079	0.021	0	0.007	TRUE	4.65247e-23	103.087					8.12613e-20	0.298667	1.64891e-20	0.05932	0.642013	10.823
seq.8696.15	GAL3ST1	Q99999	Triglycerides	BBJ	Biomarker	Biomarker	trans	chr17:28386951:C:T			C	T	0.289	0.234	-0.248347	0.017	0.024	0.005	0	0	-0.07	0.019	0	0.009	TRUE	3.17916e-23	103.087					1.15887e-19	0.425269	1.24122e-20	0.0444884	0.530243	11.919
seq.8696.15	GAL3ST1	Q99999	Total protein	BBJ	Biomarker	Protein	trans	chr1:196651787:C:T			C	T	0.462	0.485	0.174265	0.016	0.022	0.004	0	0	0.091	0.021	0	0.001	TRUE	1.96939e-14	60.7488					6.92001e-11	0.0353327	1.01386e-09	0.516769	0.447898	0.867
seq.8696.15	GAL3ST1	Q99999	White blood cell count	BBJ	Biomarker	Blood cell	trans	chr17:28386951:C:T			C	T	0.289	0.235	-0.248347	0.014	0.024	0.004	0	0.001	-0.055	0.016	0.001	0.021	TRUE	1.92394e-23	103.087					1.76345e-19	0.647132	1.02412e-20	0.0369501	0.315918	8.55
seq.8696.15	GAL3ST1	Q99999	Microalbumin urine	TWB	Biomarker	Biomarker	trans	chr17:28386951:C:T			C	T	0.289	0.298	-0.248347	0.019	0.024	0.006	0	0.001	-0.076	0.023	0.001	0.028	TRUE	4.61628e-23	103.087					1.39174e-19	0.511517	3.03998e-20	0.110976	0.377507	3.402
seq.8697.38	GPC1	P35052	Albumin	BBJ	Biomarker	Protein	trans	chr5:177637734:G:T			G	T	0.61	0.593	-0.230362	0.013	0.023	0.004	0	0.001	-0.056	0.017	0.001	0.039	TRUE	3.37607e-23	102.663					5.20144e-19	0.78116	4.1931e-20	0.0626603	0.156179	2.492
seq.8697.38	GPC1	P35052	Body weight	TWB	Physical measurement	Anthropometric	trans	chr5:177637734:G:T			G	T	0.61	0.609	-0.230362	-0.012	0.023	0.004	0	0.002	0.054	0.017	0.002	0.048	TRUE	5.38977e-23	102.663					1.94876e-19	0.3038	4.0268e-19	0.627614	0.0685856	0.109
seq.8759.29	A4GALT	Q9NPC4	Chronic renal failure	BBJ	Disease	Genitourinary	cis	chr22:42718545:G:A			G	A	0.219	0.202	0.36903	-0.132	0.028	0.039	0	0.001	-0.359	0.105	0.001	0.022	TRUE	3.2047e-32	193.34					1.13077e-33	0.231175	5.41754e-34	0.109438	0.659387	6.025
seq.8759.29	A4GALT	Q9NPC4	Gamma-glutamyl transpeptidase	BBJ	Biomarker	Enzyme	cis	chr22:42718545:G:A			G	A	0.219	0.202	0.36903	0.015	0.028	0.004	0	0	0.041	0.012	0	0.018	TRUE	4.75079e-42	193.34					2.52751e-33	0.516727	3.88559e-34	0.0786283	0.404645	5.146
seq.8759.29	A4GALT	Q9NPC4	Hemoglobin	TWB	Biomarker	Protein	cis	chr22:42718545:G:A			G	A	0.219	0.189	0.36903	-0.023	0.028	0.005	0	0	-0.062	0.013	0	0	TRUE	1.63601e-41	193.34					1.75551e-35	0.0043822	3.08554e-34	0.075182	0.920436	12.243	0.153474	0.181
seq.8759.29	A4GALT	Q9NPC4	HbA1c	TWB	Biomarker	Protein	cis	chr22:42718545:G:A			G	A	0.219	0.189	0.36903	0.025	0.028	0.006	0	0	0.069	0.015	0	0	TRUE	1.69057e-41	193.34					3.74702e-35	0.00935351	3.75647e-34	0.0919736	0.898673	9.771	0.153474	0.181
seq.8759.29	A4GALT	Q9NPC4	Hemoglobin	BBJ	Biomarker	Protein	cis	chr22:42718545:G:A			G	A	0.219	0.203	0.36903	-0.012	0.028	0.004	0	0.001	-0.034	0.01	0.001	0.038	TRUE	3.33297e-42	193.34					3.73703e-33	0.764002	1.62404e-34	0.0327957	0.203202	6.196
seq.8759.29	A4GALT	Q9NPC4	Height	BBJ	Physical measurement	Anthropometric	cis	chr22:42718545:G:A			G	A	0.219	0.203	0.36903	0.009	0.028	0.003	0	0	0.025	0.007	0	0.008	TRUE	2.73336e-42	193.34					1.27246e-33	0.260143	1.90669e-33	0.389104	0.350753	0.901
seq.8759.29	A4GALT	Q9NPC4	Hemoglobin	KoGES	Biomarker	Protein	cis	chr22:42718545:G:A			G	A	0.219	0.26	0.36903	-0.018	0.028	0.004	0	0	-0.049	0.012	0	0.003	TRUE	5.04585e-41	193.34					4.94899e-34	0.123583	2.28493e-34	0.0554159	0.821001	14.815	0.153474	0.181
seq.8759.29	A4GALT	Q9NPC4	HbA1c	KoGES	Biomarker	Protein	cis	chr22:42718545:G:A			G	A	0.219	0.26	0.36903	0.026	0.028	0.008	0	0.001	0.07	0.021	0.001	0.025	TRUE	2.73566e-39	193.34					1.05283e-33	0.262906	1.91929e-33	0.478757	0.258337	0.54
seq.8759.29	A4GALT	Q9NPC4	Platelet count	KoGES	Biomarker	Blood cell	cis	chr22:42718545:G:A			G	A	0.219	0.26	0.36903	0.026	0.028	0.007	0	0	0.07	0.018	0	0.005	TRUE	2.43739e-40	193.34					5.92738e-34	0.148015	1.14712e-34	0.0269953	0.82499	30.561	0.153474	0.181
seq.8759.29	A4GALT	Q9NPC4	Red blood cell count	KoGES	Biomarker	Blood cell	cis	chr22:42718545:G:A			G	A	0.219	0.26	0.36903	-0.026	0.028	0.005	0	0	-0.07	0.015	0	0	TRUE	2.32151e-40	193.34					1.39593e-35	0.00348584	7.70149e-34	0.190705	0.805809	4.225	0.153474	0.181
seq.8759.29	A4GALT	Q9NPC4	Total bilirubin	KoGES	Biomarker	Biomarker	cis	chr22:42718545:G:A			G	A	0.219	0.26	0.36903	-0.026	0.028	0.006	0	0	-0.07	0.017	0	0.002	TRUE	3.98631e-40	193.34					3.09055e-34	0.0771753	2.08299e-34	0.0502701	0.872555	17.357	0.153474	0.181
seq.8759.29	A4GALT	Q9NPC4	Mean corpuscular hemoglobin concentration	BBJ	Biomarker	Blood cell	cis	chr22:42718545:G:A			G	A	0.219	0.202	0.36903	-0.019	0.028	0.005	0	0	-0.051	0.012	0	0.002	TRUE	4.72119e-42	193.34					4.93819e-34	0.100957	3.84012e-34	0.0768635	0.822179	10.697
seq.8759.29	A4GALT	Q9NPC4	Mean corpuscular hemoglobin	BBJ	Biomarker	Blood cell	cis	chr22:42718545:G:A			G	A	0.219	0.202	0.36903	0.014	0.028	0.005	0	0.002	0.039	0.012	0.002	0.045	TRUE	5.29194e-42	193.34					3.30769e-33	0.676229	6.63201e-34	0.135209	0.188563	1.395
seq.8759.29	A4GALT	Q9NPC4	Mean corpuscular volume	BBJ	Biomarker	Blood cell	cis	chr22:42718545:G:A			G	A	0.219	0.202	0.36903	0.025	0.028	0.004	0	0	0.069	0.012	0	0	TRUE	5.74272e-42	193.34					1.15418e-37	2.35961e-05	2.5155e-33	0.513298	0.486678	0.948	0.488959	0.957
seq.8759.29	A4GALT	Q9NPC4	Red blood cell count	TWB	Biomarker	Blood cell	cis	chr22:42718545:G:A			G	A	0.219	0.189	0.36903	-0.038	0.028	0.005	0	0	-0.104	0.014	0	0	TRUE	2.08888e-41	193.34					8.00454e-43	1.99814e-10	1.21563e-34	0.0284021	0.971598	34.209	0.153474	0.181
seq.8759.29	A4GALT	Q9NPC4	Red blood cell count	BBJ	Biomarker	Blood cell	cis	chr22:42718545:G:A			G	A	0.219	0.202	0.36903	-0.018	0.028	0.004	0	0	-0.049	0.011	0	0	TRUE	3.44011e-42	193.34					6.25428e-35	0.0127863	5.67281e-34	0.11423	0.872984	7.642	0.893757	8.556
seq.8759.29	A4GALT	Q9NPC4	Total bilirubin	TWB	Biomarker	Biomarker	cis	chr22:42718545:G:A			G	A	0.219	0.189	0.36903	-0.019	0.028	0.005	0	0	-0.052	0.015	0	0.017	TRUE	1.57399e-41	193.34					2.28908e-33	0.571414	1.01417e-34	0.024508	0.404078	16.488
seq.8759.29	A4GALT	Q9NPC4	Total bilirubin	BBJ	Biomarker	Biomarker	cis	chr22:42718545:G:A			G	A	0.219	0.202	0.36903	-0.015	0.028	0.005	0	0.001	-0.041	0.013	0.001	0.043	TRUE	5.77998e-42	193.34					3.77296e-33	0.771349	1.57668e-34	0.0318403	0.19681	6.181
seq.8759.29	A4GALT	Q9NPC4	Serum creatinine	BBJ	Biomarker	Biomarker	cis	chr22:42718545:G:A			G	A	0.219	0.202	0.36903	-0.017	0.028	0.004	0	0	-0.046	0.01	0	0	TRUE	3.58265e-42	193.34					3.32687e-35	0.00680149	1.95776e-34	0.0381145	0.955084	25.058	0.974597	38.371
seq.8760.10	DCUN1D5	Q9BTE7	Drugs used in diabetes	BBJ	Medication	Drug	trans	chr19:44908684:T:C			T	C	0.907	0.9	0.42737	0.054	0.038	0.017	0	0.001	0.127	0.039	0.001	0.033	TRUE	7.98126e-26	126.535					4.70578e-22	0.54651	2.21092e-23	0.0248193	0.428671	17.272
seq.8760.10	DCUN1D5	Q9BTE7	Aortic aneurysm	BBJ	Disease	Circulatory	trans	chr11:116791863:C:T			C	T	0.276	0.354	0.223888	0.191	0.024	0.045	0	0	0.855	0.2	0	0.001	TRUE	9.82201e-09	81.0723					1.11546e-15	0.0143409	5.07516e-16	0.00456269	0.981096	215.026
seq.8760.10	DCUN1D5	Q9BTE7	alpha-Fetoprotein	TWB	Biomarker	Protein	trans	chr11:116791863:C:T			C	T	0.276	0.278	0.223888	0.027	0.024	0.006	0	0	0.119	0.026	0	0	TRUE	3.46896e-18	81.0723					1.61932e-15	0.0208361	4.79784e-16	0.00422357	0.97494	230.833
seq.8760.10	DCUN1D5	Q9BTE7	Albumin/Globulin ratio	BBJ	Biomarker	Protein	trans	chr19:44908684:T:C			T	C	0.907	0.899	0.42737	0.022	0.038	0.006	0	0.001	0.05	0.015	0.001	0.027	TRUE	3.84152e-28	126.535					5.40179e-22	0.627342	2.22726e-23	0.0251715	0.347487	13.805
seq.8760.10	DCUN1D5	Q9BTE7	Alkaline phosphatase	BBJ	Biomarker	Enzyme	trans	chr19:44908684:T:C			T	C	0.907	0.899	0.42737	0.03	0.038	0.007	0	0	0.07	0.015	0	0	TRUE	3.9709e-28	126.535					1.17128e-23	0.0136028	9.74276e-23	0.111398	0.874999	7.855
seq.8760.10	DCUN1D5	Q9BTE7	Alanine aminotransferase	TWB	Biomarker	Enzyme	trans	chr19:44908684:T:C			T	C	0.907	0.912	0.42737	0.033	0.038	0.008	0	0	0.076	0.018	0	0.001	TRUE	6.95412e-28	126.535					1.75887e-23	0.0208772	2.7585e-22	0.326119	0.653004	2.002	0.635681	1.809
seq.8760.10	DCUN1D5	Q9BTE7	Albumin	BBJ	Biomarker	Protein	trans	chr19:44908684:T:C			T	C	0.907	0.899	0.42737	0.025	0.038	0.006	0	0	0.059	0.015	0	0.003	TRUE	3.74938e-28	126.535					1.23909e-22	0.143903	8.83012e-24	0.00855987	0.847537	99.013
seq.8760.10	DCUN1D5	Q9BTE7	Asthma	BBJ	Disease	Respiratory	trans	chr11:116791863:C:T			C	T	0.276	0.354	0.223888	-0.067	0.024	0.014	0	0	-0.299	0.064	0	0	TRUE	7.66191e-15	81.0723					3.84568e-16	0.00494421	8.5123e-15	0.107664	0.887392	8.242
seq.8760.10	DCUN1D5	Q9BTE7	Asthma	BBJ	Disease	Respiratory	trans	chr19:44908684:T:C			T	C	0.907	0.899	0.42737	0.085	0.038	0.023	0	0	0.199	0.054	0	0.009	TRUE	2.28936e-24	126.535					1.56821e-22	0.182125	1.88346e-23	0.0202785	0.797596	39.332
seq.8760.10	DCUN1D5	Q9BTE7	Antithrombotic agents	BBJ	Medication	Drug	trans	chr11:116791863:C:T			C	T	0.276	0.354	0.223888	0.044	0.024	0.008	0	0	0.195	0.037	0	0	TRUE	3.3715e-16	81.0723					4.42545e-17	0.000568959	4.52024e-16	0.00382024	0.995611	260.615
seq.8760.10	DCUN1D5	Q9BTE7	Body mass index	BBJ	Physical measurement	Anthropometric	trans	chr11:116791863:C:T			C	T	0.276	0.353	0.223888	-0.011	0.024	0.003	0	0.002	-0.048	0.015	0.001	0.044	TRUE	7.81403e-19	81.0723					5.71088e-14	0.734221	9.49296e-15	0.121758	0.144021	1.183
seq.8760.10	DCUN1D5	Q9BTE7	Body mass index	BBJ	Physical measurement	Anthropometric	trans	chr19:44908684:T:C			T	C	0.907	0.898	0.42737	0.024	0.038	0.005	0	0	0.055	0.013	0	0.001	TRUE	2.21334e-28	126.535					1.56138e-23	0.0181333	3.12308e-22	0.361461	0.620406	1.716	0.66084	1.964
seq.8760.10	DCUN1D5	Q9BTE7	Blood urea nitrogen	TWB	Biomarker	Biomarker	trans	chr19:44908684:T:C			T	C	0.907	0.912	0.42737	0.027	0.038	0.007	0	0	0.064	0.018	0	0.011	TRUE	6.71129e-28	126.535					2.91317e-22	0.345783	2.57989e-23	0.0293727	0.624844	21.273
seq.8760.10	DCUN1D5	Q9BTE7	Body weight	BBJ	Physical measurement	Anthropometric	trans	chr11:116791863:C:T			C	T	0.276	0.353	0.223888	-0.01	0.024	0.003	0	0.001	-0.044	0.013	0.001	0.021	TRUE	7.70864e-19	81.0723					5.12195e-14	0.658505	3.87938e-15	0.049291	0.292204	5.928
seq.8760.10	DCUN1D5	Q9BTE7	Beta blocking agents	BBJ	Medication	Drug	trans	chr11:116791863:C:T			C	T	0.276	0.354	0.223888	0.038	0.024	0.012	0	0.001	0.168	0.052	0.001	0.037	TRUE	1.48286e-16	81.0723					4.12153e-14	0.529886	1.43766e-14	0.184262	0.285853	1.551
seq.8760.10	DCUN1D5	Q9BTE7	Calcium channel blockers	BBJ	Medication	Drug	trans	chr11:116791863:C:T			C	T	0.276	0.354	0.223888	0.041	0.024	0.009	0	0	0.181	0.038	0	0	TRUE	2.23897e-16	81.0723					4.99479e-16	0.00642156	6.41093e-15	0.0805963	0.912982	11.328
seq.8760.10	DCUN1D5	Q9BTE7	Agents acting on the renin-angiotensin system	BBJ	Medication	Drug	trans	chr11:116791863:C:T			C	T	0.276	0.354	0.223888	0.041	0.024	0.009	0	0	0.183	0.039	0	0	TRUE	2.37673e-16	81.0723					5.74272e-16	0.00738314	6.508e-16	0.00639458	0.986222	154.228
seq.8760.10	DCUN1D5	Q9BTE7	HMG CoA reductase inhibitors	BBJ	Medication	Drug	trans	chr11:116791863:C:T			C	T	0.276	0.354	0.223888	0.109	0.024	0.01	0	0	0.489	0.044	0	0	TRUE	1.45563e-12	81.0723					1.65463e-38	2.12728e-25	3.18902e-16	0.00210418	0.997896	474.245	0.997842	462.462
seq.8760.10	DCUN1D5	Q9BTE7	HMG CoA reductase inhibitors	BBJ	Medication	Drug	trans	chr19:44908684:T:C			T	C	0.907	0.9	0.42737	-0.211	0.038	0.016	0	0	-0.493	0.037	0	0	TRUE	5.82267e-19	126.535					1.23348e-106	1.43251e-85	8.6106e-22	1	2.59044e-23	0	0.999999	712146
seq.8760.10	DCUN1D5	Q9BTE7	Coronary artery disease	BBJ	Disease	Circulatory	trans	chr11:116791863:C:T			C	T	0.276	0.354	0.223888	0.059	0.024	0.01	0	0	0.262	0.046	0	0	TRUE	2.54964e-15	81.0723					3.06109e-18	3.9355e-05	4.34639e-16	0.00359521	0.996365	277.137	0.0622229	0.067
seq.8760.10	DCUN1D5	Q9BTE7	Chronic obstructive pulmonary disease	BBJ	Disease	Respiratory	trans	chr11:116791863:C:T			C	T	0.276	0.354	0.223888	-0.084	0.024	0.025	0	0.001	-0.376	0.11	0.001	0.022	TRUE	6.97496e-14	81.0723					2.3037e-14	0.296176	6.33095e-15	0.0801467	0.623678	7.782
seq.8760.10	DCUN1D5	Q9BTE7	C-reactive protein	BBJ	Biomarker	Protein	trans	chr11:116791863:C:T			C	T	0.276	0.353	0.223888	0.024	0.024	0.005	0	0	0.108	0.022	0	0	TRUE	2.14912e-18	81.0723					3.08288e-16	0.00396351	3.97839e-16	0.00312901	0.992907	317.323
seq.8760.10	DCUN1D5	Q9BTE7	C-reactive protein	BBJ	Biomarker	Protein	trans	chr19:44908684:T:C			T	C	0.907	0.898	0.42737	0.121	0.038	0.008	0	0	0.283	0.018	0	0	TRUE	4.982e-27	126.535					2.03888e-70	2.36787e-49	1.90531e-24	0.000213174	0.999787	4690.01	0.999999	771785
seq.8760.10	DCUN1D5	Q9BTE7	Cataract	BBJ	Disease	Eye	trans	chr19:44908684:T:C			T	C	0.907	0.9	0.42737	0.06	0.038	0.015	0	0	0.141	0.036	0	0.004	TRUE	1.53667e-25	126.535					9.62993e-23	0.111838	6.22963e-24	0.00546945	0.882692	161.386
seq.8760.10	DCUN1D5	Q9BTE7	Coffee consumption	BBJ	Lifestyle	Dietary	trans	chr11:116791863:C:T			C	T	0.276	0.354	0.223888	-0.066	0.024	0.012	0	0	-0.293	0.052	0	0	TRUE	2.41281e-18	81.0723					9.21889e-18	0.000118541	3.25831e-16	0.00219434	0.997687	454.664	0.997712	443.152
seq.8760.10	DCUN1D5	Q9BTE7	Eosinophil	BBJ	Biomarker	Blood cell	trans	chr19:44908684:T:C			T	C	0.907	0.898	0.42737	0.023	0.038	0.007	0	0.002	0.055	0.017	0.002	0.047	TRUE	6.54679e-28	126.535					6.17112e-22	0.716689	3.48835e-23	0.0400257	0.243285	6.078
seq.8760.10	DCUN1D5	Q9BTE7	HDL cholesterol	TWB	Biomarker	Biomarker	trans	chr11:116791863:C:T			C	T	0.276	0.276	0.223888	-0.174	0.024	0.005	0	0	-0.776	0.02	0	0	TRUE	8.77311e-16	81.0723					0	0	2.67384e-16	0.00144335	0.998557	691.832	0.998577	701.537
seq.8760.10	DCUN1D5	Q9BTE7	HDL cholesterol	TWB	Biomarker	Biomarker	trans	chr19:44908684:T:C			T	C	0.907	0.912	0.42737	0.115	0.038	0.007	0	0	0.27	0.017	0	0	TRUE	2.63956e-27	126.535					6.40125e-73	7.59806e-52	1.86389e-24	0.000212796	0.999787	4698.34	0.999998	476310
seq.8760.10	DCUN1D5	Q9BTE7	HDL cholesterol	BBJ	Biomarker	Biomarker	trans	chr11:116791863:C:T			C	T	0.276	0.361	0.223888	-0.143	0.024	0.005	0	0	-0.637	0.022	0	0	TRUE	3.12778e-16	81.0723					4.09738e-191	5.26783e-178	3.68102e-15	0.0454161	0.954584	21.019	0.0010762	0.001
seq.8760.10	DCUN1D5	Q9BTE7	HDL cholesterol	BBJ	Biomarker	Biomarker	trans	chr19:44908684:T:C			T	C	0.907	0.897	0.42737	0.09	0.038	0.008	0	0	0.211	0.018	0	0	TRUE	3.01432e-27	126.535					1.72656e-47	2.00515e-26	2.28722e-24	0.000657605	0.999342	1519.67	0.999999	771666
seq.8760.10	DCUN1D5	Q9BTE7	Resting heart rate	TWB	Physical measurement	Circulatory	trans	chr11:116791863:C:T			C	T	0.276	0.276	0.223888	0.021	0.024	0.005	0	0	0.093	0.023	0	0.002	TRUE	1.69622e-18	81.0723					9.80896e-15	0.126213	6.83791e-16	0.00706498	0.866722	122.679
seq.8760.10	DCUN1D5	Q9BTE7	Hemoglobin	BBJ	Biomarker	Protein	trans	chr11:116791863:C:T			C	T	0.276	0.354	0.223888	-0.014	0.024	0.003	0	0	-0.062	0.014	0	0.001	TRUE	8.55139e-19	81.0723					5.23403e-15	0.0672914	5.59114e-16	0.00533351	0.927375	173.877
seq.8760.10	DCUN1D5	Q9BTE7	Hematocrit	BBJ	Biomarker	Blood cell	trans	chr11:116791863:C:T			C	T	0.276	0.355	0.223888	-0.022	0.024	0.003	0	0	-0.1	0.015	0	0	TRUE	9.20716e-19	81.0723					6.98615e-21	8.98176e-08	3.17311e-16	0.00208368	0.997916	478.921	0.997872	469.032
seq.8760.10	DCUN1D5	Q9BTE7	Aspartate transaminase	KoGES	Biomarker	Enzyme	trans	chr11:116791863:C:T			C	T	0.276	0.3	0.223888	0.019	0.024	0.005	0	0	0.085	0.025	0.001	0.02	TRUE	2.73904e-18	81.0723					4.17747e-14	0.537549	1.87251e-15	0.0232166	0.439235	18.919
seq.8760.10	DCUN1D5	Q9BTE7	Diastolic blood pressure	KoGES	Physical measurement	Anthropometric	trans	chr19:44908684:T:C			T	C	0.907	0.904	0.42737	0.03	0.038	0.009	0	0	0.07	0.02	0	0.016	TRUE	1.37189e-27	126.535					3.5301e-22	0.411974	9.09796e-24	0.00946047	0.578566	61.156
seq.8760.10	DCUN1D5	Q9BTE7	Gamma-glutamyl transpeptidase	KoGES	Biomarker	Enzyme	trans	chr11:116791863:C:T			C	T	0.276	0.3	0.223888	0.016	0.024	0.005	0	0.002	0.071	0.023	0.002	0.049	TRUE	2.94678e-18	81.0723					5.65114e-14	0.727177	6.17583e-15	0.0790819	0.193741	2.45
seq.8760.10	DCUN1D5	Q9BTE7	HDL cholesterol	KoGES	Biomarker	Biomarker	trans	chr11:116791863:C:T			C	T	0.276	0.3	0.223888	-0.21	0.024	0	0	0	-0.938	0	0	0	TRUE	2.93924e-14	81.0723					1.94238e-294	3.33634e-288	4.65408e-07	0.799007	0.200993	0.252	0.999036	1036.23
seq.8760.10	DCUN1D5	Q9BTE7	HDL cholesterol	KoGES	Biomarker	Biomarker	trans	chr19:44908684:T:C			T	C	0.907	0.904	0.42737	0.14	0.038	0.008	0	0	0.328	0.019	0	0	TRUE	1.19209e-26	126.535					1.55824e-85	1.81851e-64	3.4249e-24	0.00200097	0.997999	498.759	0.00903219	0.009
seq.8760.10	DCUN1D5	Q9BTE7	LDL cholesterol	KoGES	Biomarker	Biomarker	trans	chr11:116791863:C:T			C	T	0.276	0.3	0.223888	-0.042	0.024	0.006	0	0	-0.188	0.025	0	0	TRUE	3.61355e-18	81.0723					3.32441e-23	4.27779e-10	7.01607e-15	0.0884583	0.911542	10.305	0.998936	938.991
seq.8760.10	DCUN1D5	Q9BTE7	LDL cholesterol	KoGES	Biomarker	Biomarker	trans	chr19:44908684:T:C			T	C	0.907	0.904	0.42737	-0.12	0.038	0.009	0	0	-0.281	0.021	0	0	TRUE	6.60308e-27	126.535					7.89552e-232	9.21834e-211	8.56501e-22	1	1.26467e-23	0	1.61132e-09	0
seq.8760.10	DCUN1D5	Q9BTE7	Hyperlipidemia	KoGES	Disease	Metabolic	trans	chr11:116791863:C:T			C	T	0.276	0.3	0.223888	0.2	0.024	0.02	0	0	0.893	0.089	0	0	TRUE	1.69516e-08	81.0723					4.93278e-33	6.3474e-20	3.10233e-16	0.00199601	0.998004	500	0.998014	502.631
seq.8760.10	DCUN1D5	Q9BTE7	Hyperlipidemia	KoGES	Disease	Metabolic	trans	chr19:44908684:T:C			T	C	0.907	0.904	0.42737	-0.19	0.038	0.031	0	0	-0.445	0.073	0	0	TRUE	2.20479e-19	126.535					9.89467e-33	1.15474e-11	8.56869e-22	0.999993	7.40859e-06	0	0.9774	43.365
seq.8760.10	DCUN1D5	Q9BTE7	Age at menarche	KoGES	Reproductive	Reproductive	trans	chr19:44908684:T:C			T	C	0.907	0.903	0.42737	0.038	0.038	0.01	0	0	0.089	0.023	0	0.006	TRUE	8.4986e-27	126.535					1.56951e-22	0.183167	6.20516e-24	0.00561919	0.811214	144.365
seq.8760.10	DCUN1D5	Q9BTE7	Platelet count	KoGES	Biomarker	Blood cell	trans	chr11:116791863:C:T			C	T	0.276	0.3	0.223888	-0.031	0.024	0.006	0	0	-0.138	0.028	0	0	TRUE	5.84962e-18	81.0723					1.98749e-16	0.00255746	6.13059e-16	0.00590564	0.991537	167.896
seq.8760.10	DCUN1D5	Q9BTE7	Platelet count	KoGES	Biomarker	Blood cell	trans	chr19:44908684:T:C			T	C	0.907	0.904	0.42737	0.038	0.038	0.01	0	0	0.089	0.023	0	0.005	TRUE	4.1201e-27	126.535					1.27636e-22	0.148955	2.63445e-23	0.029101	0.821944	28.245
seq.8760.10	DCUN1D5	Q9BTE7	Total bilirubin	KoGES	Biomarker	Biomarker	trans	chr11:116791863:C:T			C	T	0.276	0.3	0.223888	0.029	0.024	0.006	0	0	0.13	0.027	0	0	TRUE	7.02015e-18	81.0723					4.28864e-16	0.00551854	3.75098e-16	0.00284341	0.991638	348.749
seq.8760.10	DCUN1D5	Q9BTE7	Total cholesterol	KoGES	Biomarker	Biomarker	trans	chr11:116791863:C:T			C	T	0.276	0.3	0.223888	0.032	0.024	0.006	0	0	0.143	0.025	0	0	TRUE	3.0413e-18	81.0723					3.0568e-18	3.93343e-05	8.12417e-15	0.102746	0.897215	8.732	0.0707401	0.077
seq.8760.10	DCUN1D5	Q9BTE7	Total cholesterol	KoGES	Biomarker	Biomarker	trans	chr19:44908684:T:C			T	C	0.907	0.904	0.42737	-0.12	0.038	0.009	0	0	-0.281	0.02	0	0	TRUE	6.55759e-27	126.535					8.8817e-297	1.03652e-275	8.56875e-22	1	2.57621e-23	0	1.176e-09	0
seq.8760.10	DCUN1D5	Q9BTE7	Triglycerides	KoGES	Biomarker	Biomarker	trans	chr11:116791863:C:T			C	T	0.276	0.3	0.223888	0.28	0.024	0	0	0	1.251	0	0	0	TRUE	1.85231e-11	81.0723					9.23327e-270	1.58214e-263	1.34462e-09	0.000304634	0.999695	3281.63	0.999036	1036.23
seq.8760.10	DCUN1D5	Q9BTE7	Triglycerides	KoGES	Biomarker	Biomarker	trans	chr19:44908684:T:C			T	C	0.907	0.904	0.42737	-0.13	0.038	0.009	0	0	-0.304	0.02	0	0	TRUE	8.78103e-27	126.535					3.06207e-84	3.57353e-63	8.56875e-22	1	1.74104e-11	0	4.94882e-07	0
seq.8760.10	DCUN1D5	Q9BTE7	LDL cholesterol	TWB	Biomarker	Biomarker	trans	chr11:116791863:C:T			C	T	0.276	0.276	0.223888	0.029	0.024	0.005	0	0	0.128	0.022	0	0	TRUE	1.84785e-18	81.0723					7.70014e-22	9.90787e-09	7.76676e-14	0.999357	0.000642876	0.001	0.000791021	0.001
seq.8760.10	DCUN1D5	Q9BTE7	LDL cholesterol	TWB	Biomarker	Biomarker	trans	chr19:44908684:T:C			T	C	0.907	0.912	0.42737	-0.194	0.038	0.008	0	0	-0.454	0.019	0	0	TRUE	3.53121e-26	126.535					0	0	8.42485e-22	1	2.52919e-23	0	0.18771	0.231
seq.8760.10	DCUN1D5	Q9BTE7	LDL cholesterol	BBJ	Biomarker	Biomarker	trans	chr11:116791863:C:T			C	T	0.276	0.356	0.223888	-0.027	0.024	0.005	0	0	-0.119	0.023	0	0	TRUE	2.83026e-18	81.0723					9.21496e-18	0.000118472	6.15442e-14	0.790826	0.209056	0.264	0.102335	0.114
seq.8760.10	DCUN1D5	Q9BTE7	LDL cholesterol	BBJ	Biomarker	Biomarker	trans	chr19:44908684:T:C			T	C	0.907	0.896	0.42737	-0.142	0.038	0.008	0	0	-0.333	0.019	0	0	TRUE	1.48831e-26	126.535					0	0	8.6106e-22	1	2.59044e-23	0	3.34766e-37	0
seq.8760.10	DCUN1D5	Q9BTE7	Mean corpuscular hemoglobin concentration	BBJ	Biomarker	Blood cell	trans	chr11:116791863:C:T			C	T	0.276	0.355	0.223888	0.028	0.024	0.004	0	0	0.126	0.017	0	0	TRUE	1.13068e-18	81.0723					8.63046e-23	1.10958e-09	2.94543e-16	0.00179037	0.99821	557.543	0.998316	593
seq.8760.10	DCUN1D5	Q9BTE7	Mean corpuscular volume	BBJ	Biomarker	Blood cell	trans	chr11:116791863:C:T			C	T	0.276	0.356	0.223888	-0.025	0.024	0.004	0	0	-0.113	0.017	0	0	TRUE	1.13921e-18	81.0723					1.68412e-20	2.16519e-07	3.02733e-16	0.00189589	0.998104	526.458	0.998163	543.447
seq.8760.10	DCUN1D5	Q9BTE7	Myocardial infarction	BBJ	Disease	Circulatory	trans	chr11:116791863:C:T			C	T	0.276	0.353	0.223888	0.057	0.024	0.014	0	0	0.256	0.063	0	0.002	TRUE	2.26612e-15	81.0723					2.17135e-15	0.027916	4.94433e-14	0.634995	0.337089	0.531
seq.8760.10	DCUN1D5	Q9BTE7	Myocardial infarction	BBJ	Disease	Circulatory	trans	chr19:44908684:T:C			T	C	0.907	0.9	0.42737	-0.087	0.038	0.022	0	0	-0.203	0.053	0	0.005	TRUE	2.97578e-24	126.535					6.13991e-25	0.000713064	8.55639e-22	0.993693	0.00559439	0.006	0.000131379	0
seq.8760.10	DCUN1D5	Q9BTE7	Monocyte	BBJ	Biomarker	Blood cell	trans	chr11:116791863:C:T			C	T	0.276	0.35	0.223888	-0.019	0.024	0.005	0	0	-0.085	0.021	0	0.002	TRUE	1.62015e-18	81.0723					9.06197e-15	0.116505	1.04434e-15	0.011683	0.871812	74.622
seq.8760.10	DCUN1D5	Q9BTE7	Malignant tumor	BBJ	Disease	cancer	trans	chr19:44908684:T:C			T	C	0.907	0.9	0.42737	0.054	0.038	0.014	0	0	0.127	0.034	0	0.008	TRUE	8.89691e-26	126.535					1.85509e-22	0.215442	1.21438e-23	0.0125594	0.771998	61.468
seq.8760.10	DCUN1D5	Q9BTE7	Milk consumption	BBJ	Lifestyle	Dietary	trans	chr11:116791863:C:T			C	T	0.276	0.354	0.223888	-0.051	0.024	0.012	0	0	-0.229	0.052	0	0.001	TRUE	1.583e-18	81.0723					2.98982e-15	0.0384447	3.8762e-16	0.00306725	0.958488	312.491	0.997574	416.105
seq.8760.10	DCUN1D5	Q9BTE7	Salicylic acid and derivatives	BBJ	Medication	Drug	trans	chr11:116791863:C:T			C	T	0.276	0.354	0.223888	0.041	0.024	0.009	0	0	0.183	0.04	0	0	TRUE	2.38789e-16	81.0723					6.13619e-16	0.007889	2.04789e-14	0.261826	0.730285	2.789
seq.8760.10	DCUN1D5	Q9BTE7	Platelet count	TWB	Biomarker	Blood cell	trans	chr11:116791863:C:T			C	T	0.276	0.276	0.223888	-0.032	0.024	0.005	0	0	-0.141	0.021	0	0	TRUE	1.92077e-18	81.0723					8.66733e-21	1.11524e-07	9.86042e-16	0.0107089	0.989291	92.38	0.000951579	0.001
seq.8760.10	DCUN1D5	Q9BTE7	Platelet count	TWB	Biomarker	Blood cell	trans	chr19:44908684:T:C			T	C	0.907	0.912	0.42737	0.026	0.038	0.008	0	0.001	0.06	0.018	0.001	0.024	TRUE	6.65571e-28	126.535					4.18674e-22	0.496952	6.61613e-23	0.0776804	0.425368	5.476
seq.8760.10	DCUN1D5	Q9BTE7	Platelet count	BBJ	Biomarker	Blood cell	trans	chr11:116791863:C:T			C	T	0.276	0.355	0.223888	-0.023	0.024	0.003	0	0	-0.104	0.016	0	0	TRUE	9.57905e-19	81.0723					7.80689e-21	1.00369e-07	4.55622e-14	0.584941	0.415059	0.71	0.0011715	0.001
seq.8760.10	DCUN1D5	Q9BTE7	Adrenergics, inhalants	BBJ	Medication	Drug	trans	chr11:116791863:C:T			C	T	0.276	0.354	0.223888	-0.083	0.024	0.02	0	0	-0.371	0.09	0	0.002	TRUE	5.86078e-14	81.0723					3.03533e-15	0.0390238	6.78119e-15	0.0854313	0.875545	10.249
seq.8760.10	DCUN1D5	Q9BTE7	Red blood cell count	BBJ	Biomarker	Blood cell	trans	chr11:116791863:C:T			C	T	0.276	0.354	0.223888	-0.011	0.024	0.003	0	0.001	-0.05	0.015	0.001	0.024	TRUE	8.34494e-19	81.0723					5.21165e-14	0.670037	5.06377e-15	0.0645717	0.265392	4.11
seq.8760.10	DCUN1D5	Q9BTE7	Stable angina pectoris	BBJ	Disease	Circulatory	trans	chr11:116791863:C:T			C	T	0.276	0.353	0.223888	0.051	0.024	0.013	0	0	0.23	0.056	0	0.002	TRUE	1.02475e-15	81.0723					5.305e-15	0.0682038	2.49808e-15	0.0303136	0.901483	29.739
seq.8760.10	DCUN1D5	Q9BTE7	Systolic blood pressure	TWB	Physical measurement	Circulatory	trans	chr11:116791863:C:T			C	T	0.276	0.276	0.223888	0.017	0.024	0.004	0	0	0.077	0.02	0	0.006	TRUE	1.64678e-18	81.0723					2.16546e-14	0.278633	1.9344e-15	0.0234944	0.697873	29.704
seq.8760.10	DCUN1D5	Q9BTE7	Type 2 diabetes	BBJ	Disease	Metabolic	trans	chr19:44908684:T:C			T	C	0.907	0.9	0.42737	0.073	0.038	0.015	0	0	0.17	0.036	0	0	TRUE	5.95642e-25	126.535					4.16122e-24	0.00483268	7.01267e-24	0.00616623	0.989001	160.39	0.993049	196.195
seq.8760.10	DCUN1D5	Q9BTE7	Total bilirubin	TWB	Biomarker	Biomarker	trans	chr11:116791863:C:T			C	T	0.276	0.276	0.223888	0.015	0.024	0.005	0	0.001	0.066	0.02	0.001	0.032	TRUE	1.61955e-18	81.0723					5.41377e-14	0.696596	1.94371e-15	0.0244521	0.278952	11.408
seq.8760.10	DCUN1D5	Q9BTE7	Total bilirubin	BBJ	Biomarker	Biomarker	trans	chr11:116791863:C:T			C	T	0.276	0.353	0.223888	0.013	0.024	0.004	0	0.001	0.059	0.018	0.001	0.029	TRUE	1.06727e-18	81.0723					5.33417e-14	0.685789	6.34994e-15	0.0811721	0.233039	2.871
seq.8760.10	DCUN1D5	Q9BTE7	Total cholesterol	TWB	Biomarker	Biomarker	trans	chr11:116791863:C:T			C	T	0.276	0.276	0.223888	0.09	0.024	0.005	0	0	0.404	0.022	0	0	TRUE	9.10503e-18	81.0723					3.45835e-87	4.4499e-74	3.14799e-16	0.00205467	0.997945	485.696	0.998023	504.942
seq.8760.10	DCUN1D5	Q9BTE7	Total cholesterol	TWB	Biomarker	Biomarker	trans	chr19:44908684:T:C			T	C	0.907	0.912	0.42737	-0.152	0.038	0.008	0	0	-0.355	0.018	0	0	TRUE	7.44225e-27	126.535					0	0	8.42485e-22	1	2.76246e-23	0	0.999993	142665
seq.8760.10	DCUN1D5	Q9BTE7	Total cholesterol	BBJ	Biomarker	Biomarker	trans	chr11:116791863:C:T			C	T	0.276	0.357	0.223888	0.024	0.024	0.004	0	0	0.105	0.017	0	0	TRUE	1.05985e-18	81.0723					2.07114e-24	2.66277e-11	7.77807e-14	0.999989	1.07424e-05	0	0.0011754	0.001
seq.8760.10	DCUN1D5	Q9BTE7	Total cholesterol	BBJ	Biomarker	Biomarker	trans	chr19:44908684:T:C			T	C	0.907	0.899	0.42737	-0.098	0.038	0.006	0	0	-0.229	0.014	0	0	TRUE	9.18483e-28	126.535					3.85852e-218	4.48112e-197	8.6106e-22	1	2.59044e-23	0	2.18787e-10	0
seq.8760.10	DCUN1D5	Q9BTE7	Triglycerides	TWB	Biomarker	Biomarker	trans	chr11:116791863:C:T			C	T	0.276	0.276	0.223888	0.295	0.024	0.005	0	0	1.316	0.022	0	0	TRUE	2.97782e-11	81.0723					0	0	2.89905e-16	0.00173372	0.998266	575.796	0.997933	482.796
seq.8760.10	DCUN1D5	Q9BTE7	Triglycerides	TWB	Biomarker	Biomarker	trans	chr19:44908684:T:C			T	C	0.907	0.912	0.42737	-0.128	0.038	0.008	0	0	-0.3	0.018	0	0	TRUE	3.69775e-27	126.535					3.19437e-113	3.79161e-92	8.42485e-22	1	1.5367e-11	0	0.999993	142666
seq.8760.10	DCUN1D5	Q9BTE7	Triglycerides	BBJ	Biomarker	Biomarker	trans	chr11:116791863:C:T			C	T	0.276	0.355	0.223888	0.224	0.024	0.004	0	0	0.999	0.019	0	0	TRUE	1.36685e-13	81.0723					0	0	2.60229e-16	0.00134833	0.998652	740.656	0.00106829	0.001
seq.8760.10	DCUN1D5	Q9BTE7	Triglycerides	BBJ	Biomarker	Biomarker	trans	chr19:44908684:T:C			T	C	0.907	0.898	0.42737	-0.052	0.038	0.007	0	0	-0.122	0.016	0	0	TRUE	5.66286e-28	126.535					3.24472e-58	3.76828e-37	8.6106e-22	1	1.82778e-13	0	0.99997	33878.7
seq.8760.10	DCUN1D5	Q9BTE7	Uric acids	BBJ	Biomarker	Biomarker	trans	chr19:44908684:T:C			T	C	0.907	0.899	0.42737	0.02	0.038	0.006	0	0.001	0.047	0.014	0.001	0.02	TRUE	3.18946e-28	126.535					4.81413e-22	0.559094	2.48402e-23	0.0280226	0.412884	14.734
seq.8760.10	DCUN1D5	Q9BTE7	White blood cell count	BBJ	Biomarker	Blood cell	trans	chr11:116791863:C:T			C	T	0.276	0.355	0.223888	-0.014	0.024	0.004	0	0	-0.061	0.016	0	0.006	TRUE	8.43592e-19	81.0723					2.53191e-14	0.325515	3.22203e-15	0.0401554	0.63433	15.797
seq.8760.10	DCUN1D5	Q9BTE7	Waist-to-Hip ratio	TWB	Physical measurement	Anthropometric	trans	chr19:44908684:T:C			T	C	0.907	0.912	0.42737	0.024	0.038	0.007	0	0.001	0.056	0.017	0.001	0.033	TRUE	6.59155e-28	126.535					5.34341e-22	0.634244	1.46899e-23	0.0167384	0.349017	20.851
seq.8760.10	DCUN1D5	Q9BTE7	Microalbumin urine	TWB	Biomarker	Biomarker	trans	chr11:116791863:C:T			C	T	0.276	0.276	0.223888	0.019	0.024	0.005	0	0	0.083	0.024	0	0.016	TRUE	1.66355e-18	81.0723					3.41081e-14	0.438874	1.80473e-14	0.231557	0.329569	1.423
seq.8760.10	DCUN1D5	Q9BTE7	Serum creatinine	BBJ	Biomarker	Biomarker	trans	chr11:116791863:C:T			C	T	0.276	0.355	0.223888	0.011	0.024	0.003	0	0	0.049	0.013	0	0.012	TRUE	8.51299e-19	81.0723					3.73682e-14	0.480425	7.7858e-15	0.0992576	0.420317	4.235
seq.8760.10	DCUN1D5	Q9BTE7	Serum creatinine	BBJ	Biomarker	Biomarker	trans	chr19:44908684:T:C			T	C	0.907	0.899	0.42737	0.018	0.038	0.005	0	0	0.042	0.011	0	0.008	TRUE	2.44774e-28	126.535					2.16409e-22	0.251329	1.69791e-22	0.196083	0.552588	2.818
seq.8766.29	LILRA5	A6NI73	HDL cholesterol	TWB	Biomarker	Biomarker	cis	chr19:54303249:G:A			G	A	0.784	0.716	-0.502403	0.031	0.027	0.005	0	0	-0.061	0.009	0	0	TRUE	7.80019e-77	370.949	-0.026	0.012	0.026	0.754	1.91393e-96	2.13041e-27	8.98386e-70	1	1.67026e-20	0	1.64034e-15	0
seq.8766.29	LILRA5	A6NI73	Total cholesterol	TWB	Biomarker	Biomarker	cis	chr19:54303249:G:A			G	A	0.784	0.716	-0.502403	0.016	0.027	0.005	0	0.001	-0.032	0.01	0.001	0.035	TRUE	5.67283e-77	370.949	-0.029	0.012	0.019	0.705	3.70379e-76	4.12271e-07	8.98385e-70	0.999999	1.34435e-07	0	4.908e-08	0
seq.8780.2	PCDH10	Q9P2E7	Albumin	TWB	Biomarker	Protein	trans	chr17:28337189:G:A			G	A	0.776	0.787	0.158008	-0.019	0.021	0.005	0	0	-0.121	0.034	0	0.015	TRUE	8.64554e-09	34.742					9.96698e-10	0.540913	1.77396e-10	0.0955468	0.36354	3.805
seq.8780.2	PCDH10	Q9P2E7	Albumin	BBJ	Biomarker	Protein	trans	chr17:28337189:G:A			G	A	0.776	0.843	0.158008	-0.017	0.021	0.005	0	0.001	-0.108	0.033	0.001	0.03	TRUE	7.21968e-09	34.742					5.91204e-10	0.318451	2.11671e-10	0.112879	0.56867	5.038
seq.8780.2	PCDH10	Q9P2E7	HMG CoA reductase inhibitors	BBJ	Medication	Drug	trans	chr17:28337189:G:A			G	A	0.776	0.843	0.158008	0.061	0.021	0.013	0	0	0.384	0.08	0	0	TRUE	4.14055e-07	34.742					1.4872e-11	0.00801076	3.12123e-10	0.166473	0.825516	4.959	0.850118	5.799
seq.8780.2	PCDH10	Q9P2E7	Diastolic blood pressure	TWB	Physical measurement	Circulatory	trans	chr17:28337189:G:A			G	A	0.776	0.787	0.158008	-0.017	0.021	0.005	0	0.002	-0.108	0.034	0.002	0.045	TRUE	8.56707e-09	34.742					1.11711e-09	0.606258	1.86613e-10	0.10069	0.293052	2.91
seq.8780.2	PCDH10	Q9P2E7	Height	TWB	Physical measurement	Anthropometric	trans	chr17:28337189:G:A			G	A	0.776	0.787	0.158008	0.013	0.021	0.004	0	0.001	0.081	0.024	0.001	0.021	TRUE	8.43477e-09	34.742					1.44104e-10	0.0782057	1.95987e-10	0.104729	0.817065	7.802
seq.8780.2	PCDH10	Q9P2E7	Height	BBJ	Physical measurement	Anthropometric	trans	chr17:28337189:G:A			G	A	0.776	0.843	0.158008	0.009	0.021	0.003	0	0.002	0.055	0.017	0.002	0.047	TRUE	6.08953e-09	34.742					1.57324e-09	0.847423	9.76928e-11	0.0524217	0.100155	1.911
seq.8780.2	PCDH10	Q9P2E7	LDL cholesterol	KoGES	Biomarker	Biomarker	trans	chr17:28337189:G:A			G	A	0.776	0.81	0.158008	0.043	0.021	0.007	0	0	0.272	0.042	0	0	TRUE	1.23532e-08	34.742					6.16301e-17	3.34529e-08	3.00384e-10	0.161372	0.838628	5.197	0.715544	2.516
seq.8780.2	PCDH10	Q9P2E7	Total cholesterol	KoGES	Biomarker	Biomarker	trans	chr17:28337189:G:A			G	A	0.776	0.81	0.158008	0.032	0.021	0.007	0	0	0.203	0.042	0	0	TRUE	1.12525e-08	34.742					5.21072e-12	0.00282839	4.0204e-10	0.216667	0.780504	3.602	0.801464	4.056
seq.8780.2	PCDH10	Q9P2E7	LDL cholesterol	TWB	Biomarker	Biomarker	trans	chr17:28337189:G:A			G	A	0.776	0.787	0.158008	0.028	0.021	0.006	0	0	0.179	0.035	0	0	TRUE	9.11441e-09	34.742					1.14947e-13	6.2382e-05	2.95798e-10	0.158849	0.841089	5.295	0.688189	2.208
seq.8780.2	PCDH10	Q9P2E7	LDL cholesterol	BBJ	Biomarker	Biomarker	trans	chr17:28337189:G:A			G	A	0.776	0.843	0.158008	0.038	0.021	0.007	0	0	0.242	0.042	0	0	TRUE	1.14628e-08	34.742					7.55282e-14	4.06831e-05	2.72314e-10	0.144971	0.854988	5.898	0.854074	5.855
seq.8780.2	PCDH10	Q9P2E7	Systolic blood pressure	BBJ	Physical measurement	Anthropometric	trans	chr17:28337189:G:A			G	A	0.776	0.843	0.158008	-0.016	0.021	0.005	0	0.001	-0.098	0.029	0.001	0.023	TRUE	6.53698e-09	34.742					9.48184e-10	0.510738	1.33516e-10	0.0710817	0.418181	5.883
seq.8780.2	PCDH10	Q9P2E7	Total cholesterol	BBJ	Biomarker	Biomarker	trans	chr17:28337189:G:A			G	A	0.776	0.844	0.158008	0.016	0.021	0.005	0	0.001	0.1	0.031	0.001	0.039	TRUE	6.75806e-09	34.742					1.55823e-09	0.839335	7.22716e-11	0.038685	0.12198	3.153
seq.8780.2	PCDH10	Q9P2E7	Triglycerides	TWB	Biomarker	Biomarker	trans	chr17:28337189:G:A			G	A	0.776	0.787	0.158008	-0.017	0.021	0.005	0	0.002	-0.107	0.034	0.002	0.047	TRUE	8.55997e-09	34.742					1.47221e-09	0.798973	7.86104e-11	0.0423449	0.158682	3.747
seq.8780.2	PCDH10	Q9P2E7	Microalbumin urine	TWB	Biomarker	Biomarker	trans	chr17:28337189:G:A			G	A	0.776	0.787	0.158008	-0.019	0.021	0.006	0	0.002	-0.119	0.038	0.002	0.048	TRUE	8.63306e-09	34.742					1.07337e-09	0.582523	2.3503e-10	0.126971	0.290506	2.288
seq.8794.13	DPEP1	P16444	Bone density Z-score	TWB	Physical measurement	Anthropometric	cis	chr16:89637957:G:C			G	C	0.661	0.673	0.630839	-0.025	0.024	0.006	0	0	-0.04	0.009	0	0	TRUE	1.34233e-169	860.698					2.0875e-148	0.00129693	1.53081e-145	0.950969	0.0477337	0.05
seq.8794.13	DPEP1	P16444	Body weight	BBJ	Physical measurement	Anthropometric	cis	chr16:89637957:G:C			G	C	0.661	0.678	0.630839	-0.014	0.024	0.003	0	0	-0.022	0.005	0	0	TRUE	7.96557e-173	860.698	-0.022	0.006	0	0.101	1.60409e-147	0.00996361	1.54977e-146	0.0944712	0.895565	9.48
seq.8794.13	DPEP1	P16444	Forced expiratory flow (FEV1)	TWB	Physical measurement	Respiratory	cis	chr16:89637957:G:C			G	C	0.661	0.671	0.630839	-0.026	0.024	0.005	0	0	-0.04	0.009	0	0	TRUE	2.10403e-166	860.698					1.00886e-147	0.00626662	3.4954e-146	0.215563	0.778171	3.61
seq.8794.13	DPEP1	P16444	Forced vital capacity (FVC)	TWB	Physical measurement	Respiratory	cis	chr16:89637957:G:C			G	C	0.661	0.672	0.630839	-0.026	0.024	0.005	0	0	-0.042	0.007	0	0	TRUE	2.16009e-166	860.698					3.30525e-150	2.05307e-05	4.83332e-146	0.298822	0.701157	2.346
seq.8794.13	DPEP1	P16444	Height	TWB	Physical measurement	Anthropometric	cis	chr16:89637957:G:C			G	C	0.661	0.673	0.630839	-0.037	0.024	0.004	0	0	-0.059	0.006	0	0	TRUE	2.38937e-169	860.698					4.12812e-165	2.56473e-20	4.25708e-148	0.00064614	0.999354	1546.65	0.997812	456.14
seq.8794.13	DPEP1	P16444	Height	BBJ	Physical measurement	Anthropometric	cis	chr16:89637957:G:C			G	C	0.661	0.677	0.630839	-0.028	0.024	0.002	0	0	-0.045	0.003	0	0	TRUE	1.30085e-172	860.698	-0.041	0.005	0	0	3.39728e-180	2.11018e-35	3.21995e-148	3.47028e-08	1	2.88161e+07	1	1.29669e+10
seq.8794.13	DPEP1	P16444	Creatinine	KoGES	Biomarker	Biomarker	cis	chr16:89637957:G:C			G	C	0.661	0.68	0.630839	0.013	0.024	0.004	0	0.002	0.021	0.006	0.001	0.028	TRUE	7.76188e-168	860.698	0.011	0.007	0.148	0.929	4.69581e-146	0.298608	8.81999e-146	0.560583	0.140809	0.251
seq.8794.13	DPEP1	P16444	Height	KoGES	Physical measurement	Anthropometric	cis	chr16:89637957:G:C			G	C	0.661	0.68	0.630839	-0.03	0.024	0.004	0	0	-0.048	0.006	0	0	TRUE	1.33376e-167	860.698	-0.036	0.007	0	0	7.38308e-158	4.69492e-13	3.19391e-148	3.10742e-05	0.999969	32180.1	0.999974	38581.1
seq.8794.13	DPEP1	P16444	Pulse pressure	BBJ	Physical measurement	Anthropometric	cis	chr16:89637957:G:C			G	C	0.661	0.678	0.630839	0.015	0.024	0.004	0	0	0.024	0.006	0	0.002	TRUE	2.88192e-172	860.698	0.035	0.008	0	0.003	4.90752e-148	0.00304825	1.5706e-145	0.975516	0.0214354	0.022	0.0103616	0.01
seq.8794.13	DPEP1	P16444	Total cholesterol	TWB	Biomarker	Biomarker	cis	chr16:89637957:G:C			G	C	0.661	0.673	0.630839	-0.02	0.024	0.005	0	0	-0.032	0.009	0	0.009	TRUE	1.13291e-169	860.698					5.28984e-146	0.328649	2.44724e-146	0.151002	0.520349	3.446
seq.8795.48	TFRC	P02786	HMG CoA reductase inhibitors	BBJ	Medication	Drug	trans	chr11:117163903:G:T			G	T	0.492	0.464	0.17751	0.05	0.022	0.009	0	0	0.28	0.052	0	0	TRUE	2.50896e-12	63.4177					6.5261e-33	5.18852e-23	1.2578e-10	1	2.17565e-10	0	9.28422e-11	0
seq.8795.48	TFRC	P02786	Hemoglobin	TWB	Biomarker	Protein	trans	chr11:117163903:G:T			G	T	0.492	0.515	0.17751	-0.011	0.022	0.003	0	0.002	-0.062	0.02	0.002	0.046	TRUE	7.66059e-15	63.4177					7.43162e-11	0.652431	1.32326e-11	0.115706	0.231862	2.004
seq.8795.48	TFRC	P02786	Hemoglobin	TWB	Biomarker	Protein	trans	chr22:37066896:A:G			A	G	0.552	0.538	0.170011	-0.058	0.022	0.004	0	0	-0.343	0.022	0	0	TRUE	2.83959e-13	57.4817					3.34379e-57	9.89839e-50	7.75444e-11	0.000296088	0.999704	3376.38	0.99843	636.008
seq.8795.48	TFRC	P02786	Hematocrit	TWB	Biomarker	Blood cell	trans	chr22:37066896:A:G			A	G	0.552	0.537	0.170011	-0.028	0.022	0.004	0	0	-0.164	0.023	0	0	TRUE	1.55968e-13	57.4817					3.75579e-16	1.1118e-08	9.52165e-11	0.00082027	0.99918	1218.11	0.996837	315.264
seq.8795.48	TFRC	P02786	HbA1c	TWB	Biomarker	Protein	trans	chr22:37066896:A:G			A	G	0.552	0.537	0.170011	0.029	0.022	0.005	0	0	0.173	0.027	0	0	TRUE	1.59144e-13	57.4817					2.27993e-14	6.74913e-07	4.15237e-10	0.0103126	0.989687	95.969	0.98109	51.886
seq.8795.48	TFRC	P02786	HbA1c	BBJ	Biomarker	Protein	trans	chr22:37066896:A:G			A	G	0.552	0.568	0.170011	0.019	0.022	0.004	0	0	0.113	0.025	0	0	TRUE	1.98964e-13	57.4817					6.69919e-10	0.019826	5.03407e-09	0.147316	0.832858	5.654	0.777759	3.609
seq.8795.48	TFRC	P02786	Hemoglobin	BBJ	Biomarker	Protein	trans	chr22:37066896:A:G			A	G	0.552	0.565	0.170011	-0.048	0.022	0.003	0	0	-0.283	0.018	0	0	TRUE	1.41082e-13	57.4817					6.98976e-58	2.0686e-50	7.71641e-11	0.000284214	0.999716	3517.48	0.998599	712.704
seq.8795.48	TFRC	P02786	Hematocrit	BBJ	Biomarker	Blood cell	trans	chr22:37066896:A:G			A	G	0.552	0.565	0.170011	-0.031	0.022	0.003	0	0	-0.181	0.019	0	0	TRUE	1.02554e-13	57.4817					6.38252e-26	1.88889e-18	8.15842e-11	0.000415287	0.999585	2406.97	0.998358	607.834
seq.8795.48	TFRC	P02786	Blood urea nitrogen	KoGES	Biomarker	Biomarker	trans	chr22:37066896:A:G			A	G	0.552	0.51	0.170011	-0.017	0.022	0.005	0	0.001	-0.1	0.029	0.001	0.019	TRUE	1.9158e-13	57.4817					2.04288e-08	0.604878	2.4142e-10	0.0063707	0.388752	61.022
seq.8795.48	TFRC	P02786	Hemoglobin	KoGES	Biomarker	Protein	trans	chr22:37066896:A:G			A	G	0.552	0.51	0.170011	-0.062	0.022	0.004	0	0	-0.365	0.023	0	0	TRUE	4.44486e-13	57.4817					3.41466e-60	1.01105e-52	7.71542e-11	0.00028503	0.999715	3507.4	0.998598	712.398
seq.8795.48	TFRC	P02786	HDL cholesterol	KoGES	Biomarker	Biomarker	trans	chr11:117163903:G:T			G	T	0.492	0.46	0.17751	-0.017	0.022	0.005	0	0	-0.096	0.026	0	0.012	TRUE	1.1311e-14	63.4177					4.73095e-298	4.15338e-288	1.13906e-10	1	5.46426e-12	0	9.85714e-11	0
seq.8795.48	TFRC	P02786	Hypertension	KoGES	Disease	Anthropometric	trans	chr11:117163903:G:T			G	T	0.492	0.46	0.17751	0.053	0.022	0.014	0	0	0.299	0.079	0	0.007	TRUE	7.93658e-12	63.4177					2.65294e-12	0.0232903	5.21563e-11	0.456842	0.519868	1.138
seq.8795.48	TFRC	P02786	Hematocrit	KoGES	Biomarker	Blood cell	trans	chr11:117163903:G:T			G	T	0.492	0.46	0.17751	-0.019	0.022	0.005	0	0	-0.107	0.026	0	0.002	TRUE	1.91729e-14	63.4177					7.91531e-12	0.0694888	2.46196e-11	0.214704	0.715807	3.334
seq.8795.48	TFRC	P02786	Hematocrit	KoGES	Biomarker	Blood cell	trans	chr22:37066896:A:G			A	G	0.552	0.51	0.170011	-0.042	0.022	0.005	0	0	-0.247	0.027	0	0	TRUE	4.2438e-13	57.4817					1.60752e-23	4.75971e-16	3.13594e-10	0.00729981	0.9927	135.99	0.987543	79.277
seq.8795.48	TFRC	P02786	HbA1c	KoGES	Biomarker	Protein	trans	chr22:37066896:A:G			A	G	0.552	0.51	0.170011	0.044	0.022	0.007	0	0	0.259	0.039	0	0	TRUE	9.25289e-13	57.4817					6.46777e-15	1.91504e-07	3.91537e-09	0.114159	0.885841	7.76
seq.8795.48	TFRC	P02786	Hyperlipidemia	KoGES	Disease	Metabolic	trans	chr11:117163903:G:T			G	T	0.492	0.46	0.17751	0.062	0.022	0.018	0	0.001	0.349	0.101	0.001	0.021	TRUE	2.26087e-11	63.4177					1.81116e-27	1.59002e-17	1.13908e-10	1	1.97707e-10	0	0.00213184	0.002
seq.8795.48	TFRC	P02786	Total bilirubin	KoGES	Biomarker	Biomarker	trans	chr22:37066896:A:G			A	G	0.552	0.51	0.170011	-0.026	0.022	0.006	0	0	-0.153	0.033	0	0	TRUE	3.91617e-13	57.4817					3.72163e-10	0.0110194	5.87221e-10	0.0154399	0.973541	63.053	0.970904	39.613
seq.8795.48	TFRC	P02786	Triglycerides	KoGES	Biomarker	Biomarker	trans	chr11:117163903:G:T			G	T	0.492	0.46	0.17751	0.068	0.022	0.005	0	0	0.383	0.028	0	0	TRUE	3.16693e-14	63.4177					7.8104e-271	6.85689e-261	1.13906e-10	1	8.21265e-12	0	9.85714e-11	0
seq.8795.48	TFRC	P02786	Mean corpuscular hemoglobin concentration	BBJ	Biomarker	Blood cell	cis																					0.066	0.008	0	0	8.84103e-41	3.43493e-13	2.26234e-28	0.878724	0.121276	0.138	0.992786	137.625
seq.8795.48	TFRC	P02786	Mean corpuscular hemoglobin concentration	BBJ	Biomarker	Blood cell	trans	chr11:117163903:G:T			G	T	0.492	0.466	0.17751	0.014	0.022	0.004	0	0	0.079	0.02	0	0.005	TRUE	5.20746e-15	63.4177					3.68592e-17	2.93046e-07	1.25778e-10	0.99999	9.74233e-06	0	1.69609e-08	0
seq.8795.48	TFRC	P02786	Mean corpuscular hemoglobin concentration	BBJ	Biomarker	Blood cell	trans	chr22:37066896:A:G			A	G	0.552	0.565	0.170011	-0.078	0.022	0.004	0	0	-0.46	0.021	0	0	TRUE	3.64565e-13	57.4817					2.38432e-105	7.0563e-98	7.71641e-11	0.000284214	0.999716	3517.48	0.998599	712.704
seq.8795.48	TFRC	P02786	Mean corpuscular hemoglobin	BBJ	Biomarker	Blood cell	cis																					0.247	0.038	0	0	4.61036e-76	1.79128e-48	2.57379e-28	1	1.26339e-21	0	0.174899	0.212
seq.8795.48	TFRC	P02786	Mean corpuscular hemoglobin	BBJ	Biomarker	Blood cell	trans	chr22:37066896:A:G			A	G	0.552	0.565	0.170011	-0.116	0.022	0.004	0	0	-0.685	0.022	0	0	TRUE	1.9893e-12	57.4817					3.1024e-225	9.18145e-218	7.71641e-11	0.000284214	0.999716	3517.48	0.998599	712.704
seq.8795.48	TFRC	P02786	Mean corpuscular volume	BBJ	Biomarker	Blood cell	cis																					0.183	0.031	0	0	6.22342e-62	2.418e-34	2.57379e-28	1	1.35417e-21	0	0.00152934	0.002
seq.8795.48	TFRC	P02786	Mean corpuscular volume	BBJ	Biomarker	Blood cell	trans	chr22:37066896:A:G			A	G	0.552	0.565	0.170011	-0.087	0.022	0.004	0	0	-0.513	0.021	0	0	TRUE	5.26831e-13	57.4817					7.66839e-131	2.26943e-123	7.71641e-11	0.000284214	0.999716	3517.48	0.998599	712.704
seq.8795.48	TFRC	P02786	Platelet count	TWB	Biomarker	Blood cell	trans	chr22:37066896:A:G			A	G	0.552	0.538	0.170011	0.022	0.022	0.005	0	0	0.128	0.027	0	0	TRUE	1.45525e-13	57.4817					1.09726e-10	0.00324815	1.25735e-08	0.370954	0.625797	1.687	0.791991	3.849
seq.8795.48	TFRC	P02786	Platelet count	BBJ	Biomarker	Blood cell	trans	chr22:37066896:A:G			A	G	0.552	0.565	0.170011	0.017	0.022	0.003	0	0	0.101	0.02	0	0	TRUE	9.00626e-14	57.4817					6.25962e-11	0.00185251	1.77537e-10	0.00326437	0.994883	304.77	0.991686	133.458
seq.8795.48	TFRC	P02786	Adrenergics, inhalants	BBJ	Medication	Drug	trans	chr11:117163903:G:T			G	T	0.492	0.464	0.17751	-0.076	0.022	0.019	0	0	-0.426	0.108	0	0.004	TRUE	5.33787e-11	63.4177					1.2209e-11	0.0970665	2.75177e-11	0.217406	0.685528	3.153
seq.8795.48	TFRC	P02786	Red blood cell count	TWB	Biomarker	Blood cell	trans	chr22:37066896:A:G			A	G	0.552	0.538	0.170011	0.02	0.022	0.004	0	0	0.117	0.024	0	0	TRUE	1.42775e-13	57.4817					1.77944e-10	0.00526755	1.94463e-10	0.00377463	0.990958	262.531	0.990113	124.36
seq.8795.48	TFRC	P02786	Red blood cell count	BBJ	Biomarker	Blood cell	cis																					-0.038	0.007	0	0	5.9917e-40	2.3279e-12	2.57386e-28	1	3.03257e-07	0	0.0036714	0.004
seq.8795.48	TFRC	P02786	Total bilirubin	TWB	Biomarker	Biomarker	trans	chr22:37066896:A:G			A	G	0.552	0.537	0.170011	-0.017	0.022	0.004	0	0	-0.099	0.026	0	0.006	TRUE	1.39198e-13	57.4817					1.00791e-08	0.298366	3.32226e-09	0.0971376	0.604497	6.223
seq.8795.48	TFRC	P02786	Total bilirubin	BBJ	Biomarker	Biomarker	trans	chr22:37066896:A:G			A	G	0.552	0.565	0.170011	-0.021	0.022	0.004	0	0	-0.124	0.022	0	0	TRUE	1.07548e-13	57.4817					6.62125e-12	0.000195954	5.38033e-10	0.0139512	0.985853	70.664	0.975102	39.268
seq.8795.48	TFRC	P02786	Total cholesterol	TWB	Biomarker	Biomarker	trans	chr11:117163903:G:T			G	T	0.492	0.515	0.17751	0.03	0.022	0.004	0	0	0.167	0.025	0	0	TRUE	9.2038e-15	63.4177					1.25706e-81	1.10359e-71	1.13907e-10	1	1.9729e-10	0	2.53834e-07	0
seq.8795.48	TFRC	P02786	Total cholesterol	BBJ	Biomarker	Biomarker	trans	chr11:117163903:G:T			G	T	0.492	0.466	0.17751	0.017	0.022	0.004	0	0	0.094	0.02	0	0	TRUE	5.30632e-15	63.4177					3.34971e-21	2.66316e-11	1.2578e-10	1	2.85169e-08	0	0.000232567	0
seq.8795.48	TFRC	P02786	Triglycerides	TWB	Biomarker	Biomarker	trans	chr11:117163903:G:T			G	T	0.492	0.515	0.17751	0.067	0.022	0.004	0	0	0.379	0.025	0	0	TRUE	2.22034e-14	63.4177					0	0	1.13907e-10	1	1.99698e-10	0	1.96378e-19	0
seq.8795.48	TFRC	P02786	Triglycerides	BBJ	Biomarker	Biomarker	trans	chr11:117163903:G:T			G	T	0.492	0.465	0.17751	0.065	0.022	0.004	0	0	0.364	0.023	0	0	TRUE	1.6436e-14	63.4177					0	0	1.2578e-10	1	2.24466e-10	0	9.68828e-11	0
seq.8825.4	PILRA	Q9UKJ1	Albumin	KoGES	Biomarker	Protein	trans	chr1:169537838:T:A			T	A	0.781	0.78	0.326815	0.023	0.026	0.006	0	0	0.07	0.018	0	0.005	TRUE	2.17664e-32	150.272					4.45008e-30	0.147033	4.04532e-30	0.132218	0.720749	5.451
seq.8838.10	GOLM2	Q6P4E1	Drugs used in diabetes	BBJ	Medication	Drug	trans	chr9:133273682:A:T			A	T	0.445	0.451	0.259238	0.033	0.023	0.01	0	0.001	0.128	0.038	0.001	0.027	TRUE	1.07279e-27	136.079					4.50082e-25	0.57492	5.15823e-26	0.0651697	0.35991	5.523
seq.8838.10	GOLM2	Q6P4E1	Albumin/Globulin ratio	BBJ	Biomarker	Protein	trans	chr9:133273682:A:T			A	T	0.445	0.452	0.259238	-0.019	0.023	0.004	0	0	-0.075	0.015	0	0	TRUE	4.36557e-30	136.079					1.48858e-28	0.000190147	6.99337e-25	0.893097	0.106713	0.119	0.135012	0.156
seq.8838.10	GOLM2	Q6P4E1	Alkaline phosphatase	BBJ	Biomarker	Enzyme	trans	chr9:133273682:A:T			A	T	0.445	0.452	0.259238	-0.204	0.023	0.004	0	0	-0.787	0.015	0	0	TRUE	3.95468e-24	136.079					0	0	7.8286e-25	1	1.06417e-13	0	2.09486e-16	0
seq.8838.10	GOLM2	Q6P4E1	Alanine aminotransferase	TWB	Biomarker	Enzyme	trans	chr9:133273682:A:T			A	T	0.445	0.347	0.259238	0.022	0.023	0.005	0	0	0.085	0.017	0	0	TRUE	7.93715e-30	136.079					1.81711e-27	0.00232753	2.17867e-25	0.277625	0.720048	2.594
seq.8838.10	GOLM2	Q6P4E1	Alanine aminotransferase	BBJ	Biomarker	Enzyme	trans	chr12:89463646:A:C			A	C	0.201	0.196	-0.256015	0.014	0.028	0.004	0	0.001	-0.054	0.017	0.001	0.039	TRUE	1.06194e-19	85.3571					9.8664e-16	0.776873	5.72846e-17	0.0447487	0.178379	3.986
seq.8838.10	GOLM2	Q6P4E1	Alanine aminotransferase	BBJ	Biomarker	Enzyme	trans	chr9:133273682:A:T			A	T	0.445	0.452	0.259238	0.019	0.023	0.003	0	0	0.073	0.013	0	0	TRUE	2.71607e-30	136.079					1.1933e-28	0.000152429	4.96786e-26	0.0615813	0.938266	15.236	0.92244	11.899
seq.8838.10	GOLM2	Q6P4E1	Aspartate aminotransferase	TWB	Biomarker	Enzyme	trans	chr9:133273682:A:T			A	T	0.445	0.348	0.259238	-0.019	0.023	0.005	0	0	-0.075	0.018	0	0.001	TRUE	7.66065e-30	136.079					7.8051e-31	9.9975e-07	7.80692e-25	0.999984	1.53841e-05	0	2.54331e-05	0
seq.8838.10	GOLM2	Q6P4E1	Bone density Z-score	TWB	Physical measurement	Anthropometric	trans	chr12:89463646:A:C			A	C	0.201	0.288	-0.256015	-0.018	0.028	0.006	0	0.001	0.069	0.022	0.001	0.044	TRUE	2.13322e-19	85.3571					8.779e-16	0.701062	9.17535e-17	0.0728191	0.226119	3.105
seq.8838.10	GOLM2	Q6P4E1	HMG CoA reductase inhibitors	BBJ	Medication	Drug	trans	chr9:133273682:A:T			A	T	0.445	0.451	0.259238	0.06	0.023	0.009	0	0	0.233	0.036	0	0	TRUE	1.60099e-25	136.079					6.19332e-38	7.91115e-14	7.8286e-25	1	1.73765e-07	0	0.0042891	0.004
seq.8838.10	GOLM2	Q6P4E1	Coronary artery disease	BBJ	Disease	Circulatory	trans	chr11:117206318:A:G			A	G	0.341	0.363	-0.171616	0.039	0.024	0.01	0	0	-0.229	0.061	0	0.007	TRUE	5.98254e-11	53.1353					8.39239e-10	0.00688463	1.19155e-07	0.977448	0.0156671	0.016
seq.8838.10	GOLM2	Q6P4E1	Coronary artery disease	BBJ	Disease	Circulatory	trans	chr9:133273682:A:T			A	T	0.445	0.451	0.259238	0.051	0.023	0.01	0	0	0.197	0.038	0	0	TRUE	3.05941e-26	136.079					1.03736e-28	0.000132509	5.45296e-25	0.695936	0.303932	0.437
seq.8838.10	GOLM2	Q6P4E1	Chronic hepatitis C	BBJ	Disease	Infection	trans	chr9:133273682:A:T			A	T	0.445	0.451	0.259238	-0.074	0.023	0.017	0	0	-0.285	0.067	0	0.001	TRUE	1.84075e-24	136.079					1.62749e-26	0.020789	6.62431e-26	0.082824	0.896387	10.823
seq.8838.10	GOLM2	Q6P4E1	Chronic sinusitis	BBJ	Disease	Respiratory	trans	chr9:133273682:A:T			A	T	0.445	0.45	0.259238	0.075	0.023	0.021	0	0	0.288	0.083	0	0.018	TRUE	2.44019e-24	136.079					1.90251e-25	0.24302	4.18968e-26	0.0521079	0.704872	13.527
seq.8838.10	GOLM2	Q6P4E1	Food allergy	BBJ	Disease	Other	trans	chr9:133273682:A:T			A	T	0.445	0.451	0.259238	0.076	0.023	0.024	0	0.001	0.294	0.091	0.001	0.037	TRUE	2.92999e-24	136.079					3.6842e-25	0.470608	9.90959e-26	0.125775	0.403618	3.209
seq.8838.10	GOLM2	Q6P4E1	Gamma-glutamyl transferase	TWB	Biomarker	Enzyme	trans	chr9:133273682:A:T			A	T	0.445	0.347	0.259238	0.021	0.023	0.004	0	0	0.079	0.017	0	0	TRUE	7.77553e-30	136.079					6.5795e-27	0.00842764	3.92274e-26	0.0483597	0.943213	19.504	0.939211	16.001
seq.8838.10	GOLM2	Q6P4E1	Gamma-glutamyl transpeptidase	BBJ	Biomarker	Enzyme	trans	chr9:133273682:A:T			A	T	0.445	0.452	0.259238	0.012	0.023	0.003	0	0.001	0.045	0.013	0.001	0.027	TRUE	3.1198e-30	136.079					5.1903e-25	0.662992	1.30938e-25	0.166916	0.170092	1.019
seq.8838.10	GOLM2	Q6P4E1	Gastric ulcer	BBJ	Disease	Digestive	trans	chr9:133273682:A:T			A	T	0.445	0.452	0.259238	-0.058	0.023	0.013	0	0	-0.223	0.052	0	0.001	TRUE	1.05459e-25	136.079					2.25409e-26	0.028793	4.39467e-26	0.0543023	0.916905	16.885
seq.8838.10	GOLM2	Q6P4E1	Hematocrit	TWB	Biomarker	Blood cell	trans	chr9:133273682:A:T			A	T	0.445	0.348	0.259238	-0.014	0.023	0.004	0	0	-0.052	0.015	0	0.015	TRUE	7.20675e-30	136.079					2.17686e-48	2.78832e-24	7.80705e-25	1	1.09891e-13	0	0.00328146	0.003
seq.8838.10	GOLM2	Q6P4E1	HDL cholesterol	TWB	Biomarker	Biomarker	trans	chr11:117206318:A:G			A	G	0.341	0.344	-0.171616	-0.018	0.024	0.005	0	0	0.104	0.027	0	0.006	TRUE	1.13812e-12	53.1353					0	0	1.17534e-07	1	1.08872e-09	0	2.24088e-09	0
seq.8838.10	GOLM2	Q6P4E1	HDL cholesterol	BBJ	Biomarker	Biomarker	trans	chr11:117206318:A:G			A	G	0.341	0.364	-0.171616	-0.024	0.024	0.005	0	0	0.141	0.029	0	0	TRUE	1.54087e-12	53.1353					1.35918e-183	1.11499e-176	1.219e-07	1	1.80117e-09	0	6.2255e-05	0
seq.8838.10	GOLM2	Q6P4E1	Hashimoto's disease	BBJ	Disease	Metabolic	trans	chr9:133273682:A:T			A	T	0.445	0.451	0.259238	-0.202	0.023	0.062	0	0.001	-0.779	0.239	0.001	0.035	TRUE	1.06281e-15	136.079					2.05209e-25	0.262128	1.37722e-25	0.174796	0.563076	3.221
seq.8838.10	GOLM2	Q6P4E1	Hemoglobin	BBJ	Biomarker	Protein	trans	chr9:133273682:A:T			A	T	0.445	0.452	0.259238	-0.015	0.023	0.003	0	0	-0.058	0.012	0	0	TRUE	2.53902e-30	136.079					1.23951e-71	1.58331e-47	7.8286e-25	1	1.15583e-13	0	1.12905e-12	0
seq.8838.10	GOLM2	Q6P4E1	Hematocrit	BBJ	Biomarker	Blood cell	trans	chr9:133273682:A:T			A	T	0.445	0.452	0.259238	-0.022	0.023	0.003	0	0	-0.084	0.012	0	0	TRUE	2.7616e-30	136.079					1.28734e-68	1.64441e-44	7.8286e-25	1	1.12986e-13	0	1.76917e-10	0
seq.8838.10	GOLM2	Q6P4E1	Intracerebral hemorrhage	BBJ	Disease	Circulatory	trans	chr9:133273682:A:T			A	T	0.445	0.452	0.259238	-0.131	0.023	0.038	0	0.001	-0.506	0.146	0.001	0.02	TRUE	3.101e-20	136.079					1.04955e-25	0.134066	4.40725e-25	0.562361	0.303573	0.54
seq.8838.10	GOLM2	Q6P4E1	Alanine aminotransferase	KoGES	Biomarker	Enzyme	trans	chr9:133273682:A:T			A	T	0.445	0.48	0.259238	0.017	0.023	0.005	0	0.001	0.066	0.019	0.001	0.023	TRUE	1.71134e-29	136.079					1.51696e-25	0.194438	5.48903e-25	0.703361	0.102201	0.145	0.172057	0.226
seq.8838.10	GOLM2	Q6P4E1	Creatinine	KoGES	Biomarker	Biomarker	trans	chr12:89463646:A:C			A	C	0.201	0.17	-0.256015	-0.016	0.028	0.005	0	0.001	0.062	0.019	0.001	0.035	TRUE	3.30209e-19	85.3571					7.63451e-16	0.610089	1.32902e-16	0.105636	0.284276	2.691
seq.8838.10	GOLM2	Q6P4E1	Glucose	KoGES	Biomarker	Biomarker	trans	chr9:133273682:A:T			A	T	0.445	0.48	0.259238	0.029	0.023	0.005	0	0	0.112	0.019	0	0	TRUE	2.05818e-29	136.079					1.01524e-31	1.3013e-07	7.76933e-25	0.995838	0.00416146	0.004	0.00345217	0.003
seq.8838.10	GOLM2	Q6P4E1	HDL cholesterol	KoGES	Biomarker	Biomarker	trans	chr11:117206318:A:G			A	G	0.341	0.35	-0.171616	-0.025	0.024	0.005	0	0	0.146	0.029	0	0	TRUE	1.62456e-12	53.1353					4.92097e-295	4.18691e-288	1.17532e-07	1	1.76013e-09	0	5.76973e-05	0
seq.8838.10	GOLM2	Q6P4E1	Hematocrit	KoGES	Biomarker	Blood cell	trans	chr9:133273682:A:T			A	T	0.445	0.48	0.259238	-0.017	0.023	0.005	0	0	-0.066	0.018	0	0.009	TRUE	4.64559e-29	136.079					3.00963e-49	3.85765e-25	7.80173e-25	1	2.41718e-13	0	0.00138949	0.001
seq.8838.10	GOLM2	Q6P4E1	HbA1c	KoGES	Biomarker	Protein	trans	chr9:133273682:A:T			A	T	0.445	0.48	0.259238	0.03	0.023	0.007	0	0	0.116	0.026	0	0.001	TRUE	3.27467e-28	136.079					2.57191e-36	3.29658e-12	7.80173e-25	1	2.32212e-10	0
seq.8838.10	GOLM2	Q6P4E1	LDL cholesterol	KoGES	Biomarker	Biomarker	trans	chr9:133273682:A:T			A	T	0.445	0.48	0.259238	0.031	0.023	0.005	0	0	0.12	0.02	0	0	TRUE	2.00574e-29	136.079					6.30598e-62	8.08279e-38	7.80173e-25	1	1.16886e-13	0	3.95466e-16	0
seq.8838.10	GOLM2	Q6P4E1	Total cholesterol	KoGES	Biomarker	Biomarker	trans	chr9:133273682:A:T			A	T	0.445	0.48	0.259238	0.036	0.023	0.005	0	0	0.139	0.02	0	0	TRUE	2.23603e-29	136.079					1.36767e-59	1.75303e-35	7.80173e-25	1	2.28601e-13	0	7.47149e-16	0
seq.8838.10	GOLM2	Q6P4E1	White blood cell count	KoGES	Biomarker	Blood cell	trans	chr9:133273682:A:T			A	T	0.445	0.48	0.259238	-0.018	0.023	0.006	0	0.001	-0.069	0.022	0.002	0.047	TRUE	4.70154e-29	136.079					4.75007e-25	0.608849	6.78819e-26	0.0863993	0.304752	3.527
seq.8838.10	GOLM2	Q6P4E1	LDL cholesterol	TWB	Biomarker	Biomarker	trans	chr9:133273682:A:T			A	T	0.445	0.347	0.259238	0.038	0.023	0.005	0	0	0.147	0.018	0	0	TRUE	1.07995e-29	136.079					6.13323e-73	7.85602e-49	7.80705e-25	1	1.31353e-13	0	3.90209e-16	0
seq.8838.10	GOLM2	Q6P4E1	LDL cholesterol	BBJ	Biomarker	Biomarker	trans	chr9:133273682:A:T			A	T	0.445	0.453	0.259238	0.026	0.023	0.005	0	0	0.098	0.019	0	0	TRUE	1.73847e-29	136.079					1.19528e-40	1.52682e-16	7.8286e-25	1	5.04145e-13	0	4.43915e-08	0
seq.8838.10	GOLM2	Q6P4E1	Lymphocyte	BBJ	Biomarker	Blood cell	trans	chr9:133273682:A:T			A	T	0.445	0.451	0.259238	-0.02	0.023	0.004	0	0	-0.079	0.017	0	0	TRUE	7.20213e-30	136.079					1.0079e-26	0.0128746	6.86446e-26	0.0858819	0.901243	10.494	0.894366	8.725
seq.8838.10	GOLM2	Q6P4E1	Mean corpuscular hemoglobin concentration	BBJ	Biomarker	Blood cell	trans	chr9:133273682:A:T			A	T	0.445	0.452	0.259238	0.017	0.023	0.004	0	0	0.065	0.014	0	0	TRUE	3.1947e-30	136.079					4.85419e-52	6.20058e-28	7.8286e-25	1	3.76936e-20	0	7.35937e-23	0
seq.8838.10	GOLM2	Q6P4E1	Mean corpuscular volume	BBJ	Biomarker	Blood cell	trans	chr9:133273682:A:T			A	T	0.445	0.452	0.259238	-0.021	0.023	0.004	0	0	-0.08	0.014	0	0	TRUE	3.65328e-30	136.079					2.23006e-68	2.84861e-44	7.8286e-25	1	4.28242e-20	0	0.00808336	0.008
seq.8838.10	GOLM2	Q6P4E1	Myocardial infarction	BBJ	Disease	Circulatory	trans	chr9:133273682:A:T			A	T	0.445	0.451	0.259238	0.089	0.023	0.013	0	0	0.345	0.052	0	0	TRUE	3.00921e-23	136.079					9.22866e-32	1.17884e-07	6.33295e-26	0.0790532	0.920947	11.65	0.947743	18.136
seq.8838.10	GOLM2	Q6P4E1	Monocyte	BBJ	Biomarker	Blood cell	trans	chr9:133273682:A:T			A	T	0.445	0.451	0.259238	-0.022	0.023	0.004	0	0	-0.085	0.017	0	0	TRUE	7.5143e-30	136.079					4.45303e-28	0.000568816	4.17902e-26	0.0514856	0.947946	18.412	0.934382	14.276
seq.8838.10	GOLM2	Q6P4E1	Milk consumption	BBJ	Lifestyle	Dietary	trans	chr9:133273682:A:T			A	T	0.445	0.438	0.259238	0.051	0.023	0.011	0	0	0.197	0.044	0	0	TRUE	5.83325e-30	136.079					1.04059e-26	0.0111498	6.26207e-26	0.0652503	0.9236	14.155	0.0905745	0.1
seq.8838.10	GOLM2	Q6P4E1	Non-albumin protein	BBJ	Biomarker	Protein	trans	chr9:133273682:A:T			A	T	0.445	0.452	0.259238	0.02	0.023	0.004	0	0	0.078	0.015	0	0	TRUE	4.43757e-30	136.079					7.20098e-28	0.000919829	3.84601e-26	0.047224	0.951856	20.156	0.943712	16.829
seq.8838.10	GOLM2	Q6P4E1	Peripheral arterial disease	BBJ	Disease	Circulatory	trans	chr9:133273682:A:T			A	T	0.445	0.451	0.259238	0.076	0.023	0.023	0	0.001	0.292	0.088	0.001	0.031	TRUE	2.50658e-24	136.079					3.15216e-25	0.402646	1.49123e-25	0.18967	0.407684	2.149
seq.8838.10	GOLM2	Q6P4E1	Platelet count	TWB	Biomarker	Blood cell	trans	chr9:133273682:A:T			A	T	0.445	0.347	0.259238	-0.025	0.023	0.004	0	0	-0.098	0.017	0	0	TRUE	8.35314e-30	136.079					6.52576e-29	8.35881e-05	4.24859e-26	0.0525252	0.947391	18.037	0.940862	15.916
seq.8838.10	GOLM2	Q6P4E1	Platelet count	BBJ	Biomarker	Blood cell	trans	chr9:133273682:A:T			A	T	0.445	0.452	0.259238	-0.014	0.023	0.003	0	0	-0.052	0.013	0	0.002	TRUE	2.61362e-30	136.079					5.22257e-26	0.0667115	8.59723e-26	0.108168	0.825121	7.628	0.842384	5.906
seq.8838.10	GOLM2	Q6P4E1	Red blood cell count	BBJ	Biomarker	Blood cell	trans	chr9:133273682:A:T			A	T	0.445	0.452	0.259238	-0.013	0.023	0.003	0	0	-0.049	0.012	0	0.003	TRUE	2.45513e-30	136.079					8.82925e-84	1.12782e-59	7.8286e-25	1	1.23467e-13	0	0.942253	16.317
seq.8838.10	GOLM2	Q6P4E1	Type 2 diabetes	BBJ	Disease	Metabolic	trans	chr9:133273682:A:T			A	T	0.445	0.451	0.259238	0.038	0.023	0.009	0	0	0.146	0.036	0	0.002	TRUE	2.69815e-27	136.079					7.76889e-26	0.0992373	3.94181e-26	0.0486471	0.852116	17.516
seq.8838.10	GOLM2	Q6P4E1	Total cholesterol	TWB	Biomarker	Biomarker	trans	chr9:133273682:A:T			A	T	0.445	0.347	0.259238	0.046	0.023	0.005	0	0	0.177	0.018	0	0	TRUE	1.33384e-29	136.079					9.21219e-82	1.17998e-57	7.80705e-25	1	1.86189e-13	0	5.69659e-16	0
seq.8838.10	GOLM2	Q6P4E1	Total cholesterol	BBJ	Biomarker	Biomarker	trans	chr9:133273682:A:T			A	T	0.445	0.452	0.259238	0.028	0.023	0.004	0	0	0.107	0.014	0	0	TRUE	3.77788e-30	136.079					3.6561e-52	4.67018e-28	7.8286e-25	1	1.32764e-13	0	1.03381e-17	0
seq.8838.10	GOLM2	Q6P4E1	Triglycerides	TWB	Biomarker	Biomarker	trans	chr11:117206318:A:G			A	G	0.341	0.344	-0.171616	-0.027	0.024	0.005	0	0	0.158	0.029	0	0	TRUE	1.23827e-12	53.1353					0	0	1.17534e-07	1	1.09365e-09	0	1.75382e-12	0
seq.8838.10	GOLM2	Q6P4E1	Total protein	BBJ	Biomarker	Protein	trans	chr9:133273682:A:T			A	T	0.445	0.452	0.259238	0.014	0.023	0.004	0	0	0.055	0.015	0	0.006	TRUE	3.20406e-30	136.079					7.2063e-26	0.092051	5.81804e-25	0.742847	0.165102	0.222	0.243529	0.332
seq.8838.10	GOLM2	Q6P4E1	White blood cell count	TWB	Biomarker	Blood cell	trans	chr9:133273682:A:T			A	T	0.445	0.347	0.259238	-0.028	0.023	0.005	0	0	-0.108	0.018	0	0	TRUE	8.7276e-30	136.079					1.30035e-29	1.66561e-05	1.64331e-25	0.208908	0.791075	3.787	0.814009	4.377
seq.8838.10	GOLM2	Q6P4E1	White blood cell count	BBJ	Biomarker	Blood cell	trans	chr9:133273682:A:T			A	T	0.445	0.452	0.259238	-0.017	0.023	0.003	0	0	-0.066	0.013	0	0	TRUE	2.55066e-30	136.079					3.26799e-29	4.17442e-05	7.62593e-25	0.97406	0.0258986	0.027	0.0325578	0.034
seq.8838.10	GOLM2	Q6P4E1	Serum creatinine	BBJ	Biomarker	Biomarker	trans	chr9:133273682:A:T			A	T	0.445	0.452	0.259238	-0.01	0.023	0.003	0	0.001	-0.038	0.011	0.001	0.02	TRUE	2.48785e-30	136.079					1.90095e-27	0.00242821	7.80074e-25	0.996439	0.00113232	0.001	0.00180898	0.002
seq.8840.61	C1S	P09871	Albumin/Globulin ratio	BBJ	Biomarker	Protein	trans	chr14:105722291:C:G	chr14:105573788:C:T	0.902086	C	T	0.638	0.918	-0.44992	0.043	0.029	0.008	0	0	-0.095	0.018	0	0	TRUE	5.12514e-85	408.724					9.12924e-54	0.000698256	2.3945e-51	0.181509	0.817793	4.506	0.804353	4.118
seq.8840.61	C1S	P09871	Albumin	TWB	Biomarker	Protein	trans	chr14:105722291:C:G	chr14:105605402:C:T	0.953307	C	T	0.623	0.508	-0.437025	0.034	0.026	0.005	0	0	-0.077	0.012	0	0	TRUE	1.44332e-80	390.461					2.15898e-62	4.16859e-07	4.76429e-57	0.0901699	0.90983	10.09	0.982147	55.013
seq.8840.61	C1S	P09871	Graves' disease	BBJ	Disease	Metabolic	trans	chr14:105722291:C:G	chr14:105573788:C:T	0.902086	C	T	0.638	0.919	-0.44992	-0.194	0.029	0.06	0	0.001	0.431	0.132	0.001	0.036	TRUE	3.24135e-71	408.724					4.27032e-51	0.326618	1.30394e-51	0.0985834	0.574798	5.831
seq.8840.61	C1S	P09871	HDL cholesterol	BBJ	Biomarker	Biomarker	trans	chr14:105722291:C:G	chr14:105573788:C:T	0.902086	C	T	0.638	0.919	-0.44992	-0.037	0.029	0.01	0	0	0.082	0.023	0	0.011	TRUE	1.54977e-83	408.724					2.92876e-51	0.224008	1.18537e-51	0.0892908	0.686701	7.691
seq.8840.61	C1S	P09871	Albumin	KoGES	Biomarker	Protein	trans	chr14:105722291:C:G			C	G	0.641	0.83	-0.463289	0.031	0.027	0.007	0	0	-0.067	0.015	0	0	TRUE	2.40587e-88	434.645					1.76852e-64	2.59751e-08	6.80846e-57	0.99999	1.02266e-05	0	0.000892556	0.001
seq.8840.61	C1S	P09871	Non-albumin protein	BBJ	Biomarker	Protein	trans	chr14:105722291:C:G	chr14:105573788:C:T	0.902086	C	T	0.638	0.918	-0.44992	-0.044	0.029	0.008	0	0	0.097	0.019	0	0	TRUE	5.25277e-85	408.724					7.26378e-54	0.000555575	2.2732e-51	0.172213	0.827232	4.804	0.806166	4.165
seq.8840.61	C1S	P09871	Total bilirubin	TWB	Biomarker	Biomarker	trans	chr14:105722291:C:G	chr14:105605402:C:T	0.953307	C	T	0.623	0.508	-0.437025	0.016	0.026	0.005	0	0.001	-0.036	0.011	0.001	0.04	TRUE	8.61064e-81	390.461					3.65138e-56	0.705013	4.55142e-57	0.0874644	0.207522	2.373
seq.8842.16	GRAMD1C	Q8IYS0	Albumin	TWB	Biomarker	Protein	trans	chr17:28361641:G:A			G	A	0.29	0.284	0.329902	0.016	0.024	0.005	0	0.001	0.05	0.015	0.001	0.038	TRUE	5.23228e-40	185.833					5.83183e-38	0.679777	1.03558e-38	0.120311	0.199912	1.662
seq.8842.16	GRAMD1C	Q8IYS0	Albumin	BBJ	Biomarker	Protein	trans	chr17:28361641:G:A			G	A	0.29	0.237	0.329902	0.017	0.024	0.004	0	0	0.051	0.013	0	0.006	TRUE	2.23123e-40	185.833					1.79911e-38	0.208961	6.41571e-39	0.0730806	0.717958	9.824
seq.8842.16	GRAMD1C	Q8IYS0	HMG CoA reductase inhibitors	BBJ	Medication	Drug	trans	chr17:28361641:G:A			G	A	0.29	0.237	0.329902	-0.047	0.024	0.011	0	0	-0.142	0.033	0	0.001	TRUE	6.32683e-37	185.833					1.61063e-39	0.018707	3.38017e-38	0.391416	0.589877	1.507	0.644477	1.853
seq.8842.16	GRAMD1C	Q8IYS0	Cervical cancer	BBJ	Disease	cancer	cis	chr3:113907086:C:G			C	G	0.594	0.642	-0.519003	-0.154	0.023	0.048	0	0.001	0.296	0.093	0.001	0.043	TRUE	7.92259e-94	591.725	0.257	0.096	0.007	0.535	1.74056e-105	0.365706	2.19035e-106	0.0448421	0.589452	13.145
seq.8842.16	GRAMD1C	Q8IYS0	Diastolic blood pressure	TWB	Physical measurement	Circulatory	trans	chr17:28361641:G:A			G	A	0.29	0.284	0.329902	0.018	0.024	0.005	0	0.001	0.053	0.015	0.001	0.018	TRUE	5.30472e-40	185.833					4.777e-38	0.556823	7.93538e-39	0.0917946	0.351383	3.828
seq.8842.16	GRAMD1C	Q8IYS0	Ectopic pregnancy	BBJ	Reproductive	Reproductive	cis	chr3:113907086:C:G			C	G	0.594	0.641	-0.519003	0.193	0.023	0.061	0	0.001	-0.372	0.117	0.001	0.044	TRUE	1.37446e-89	591.725	-0.184	0.12	0.125	0.917	1.68768e-105	0.354596	3.55523e-106	0.0735546	0.57185	7.774
seq.8842.16	GRAMD1C	Q8IYS0	Height	TWB	Physical measurement	Anthropometric	trans	chr17:28361641:G:A			G	A	0.29	0.284	0.329902	-0.015	0.024	0.004	0	0	-0.047	0.011	0	0.001	TRUE	5.17342e-40	185.833					3.23966e-39	0.0377626	4.40117e-39	0.0494759	0.912762	18.449
seq.8842.16	GRAMD1C	Q8IYS0	Hemoglobin	BBJ	Biomarker	Protein	trans	chr17:28361641:G:A			G	A	0.29	0.237	0.329902	0.014	0.024	0.004	0	0	0.041	0.011	0	0.006	TRUE	1.19414e-40	185.833					2.50006e-38	0.290375	3.39004e-39	0.038031	0.671594	17.659
seq.8842.16	GRAMD1C	Q8IYS0	Hematocrit	BBJ	Biomarker	Blood cell	trans	chr17:28361641:G:A			G	A	0.29	0.237	0.329902	0.013	0.024	0.004	0	0	0.04	0.011	0	0.013	TRUE	1.17915e-40	185.833					3.84784e-38	0.446915	4.85889e-39	0.0554392	0.497646	8.976
seq.8842.16	GRAMD1C	Q8IYS0	LDL cholesterol	KoGES	Biomarker	Biomarker	trans	chr17:28361641:G:A			G	A	0.29	0.25	0.329902	-0.041	0.024	0.006	0	0	-0.124	0.018	0	0	TRUE	2.20133e-39	185.833					1.24654e-45	1.45552e-08	6.07298e-39	0.0690493	0.930951	13.482	0.933701	14.083
seq.8842.16	GRAMD1C	Q8IYS0	Systolic blood pressure	KoGES	Physical measurement	Anthropometric	trans	chr17:28361641:G:A			G	A	0.29	0.25	0.329902	0.018	0.024	0.006	0	0.002	0.055	0.017	0.002	0.047	TRUE	1.44541e-39	185.833					6.7274e-38	0.785525	1.6804e-39	0.0192308	0.195244	10.153
seq.8842.16	GRAMD1C	Q8IYS0	Total cholesterol	KoGES	Biomarker	Biomarker	trans	chr17:28361641:G:A			G	A	0.29	0.25	0.329902	-0.028	0.024	0.006	0	0	-0.085	0.018	0	0	TRUE	1.65911e-39	185.833					3.4062e-40	0.00397725	2.62714e-38	0.305377	0.690645	2.262	0.719229	2.573
seq.8842.16	GRAMD1C	Q8IYS0	LDL cholesterol	TWB	Biomarker	Biomarker	trans	chr17:28361641:G:A			G	A	0.29	0.284	0.329902	-0.03	0.024	0.005	0	0	-0.091	0.016	0	0	TRUE	6.47843e-40	185.833					2.60158e-42	3.03249e-05	6.68878e-39	0.0761189	0.923851	12.137	0.92667	12.639
seq.8842.16	GRAMD1C	Q8IYS0	LDL cholesterol	BBJ	Biomarker	Biomarker	trans	chr17:28361641:G:A			G	A	0.29	0.236	0.329902	-0.031	0.024	0.006	0	0	-0.095	0.017	0	0	TRUE	1.68103e-39	185.833					5.48031e-42	6.36521e-05	1.97469e-38	0.22781	0.772126	3.389	0.731551	2.725
seq.8842.16	GRAMD1C	Q8IYS0	Mean arterial pressure	BBJ	Physical measurement	Anthropometric	trans	chr17:28361641:G:A			G	A	0.29	0.238	0.329902	0.013	0.024	0.004	0	0.001	0.041	0.012	0.001	0.027	TRUE	1.32807e-40	185.833					5.73698e-38	0.666332	3.27345e-39	0.0374277	0.29624	7.915
seq.8842.16	GRAMD1C	Q8IYS0	Red blood cell count	BBJ	Biomarker	Blood cell	trans	chr17:28361641:G:A			G	A	0.29	0.237	0.329902	0.013	0.024	0.004	0	0	0.041	0.011	0	0.01	TRUE	1.17384e-40	185.833					3.06819e-38	0.356361	3.22372e-39	0.0362277	0.607412	16.766
seq.8842.16	GRAMD1C	Q8IYS0	Systolic blood pressure	TWB	Physical measurement	Circulatory	trans	chr17:28361641:G:A			G	A	0.29	0.284	0.329902	0.018	0.024	0.005	0	0	0.053	0.015	0	0.011	TRUE	5.29928e-40	185.833					4.06157e-38	0.473429	4.31517e-39	0.0493445	0.477226	9.671
seq.8842.16	GRAMD1C	Q8IYS0	Systolic blood pressure	BBJ	Physical measurement	Anthropometric	trans	chr17:28361641:G:A			G	A	0.29	0.238	0.329902	0.014	0.024	0.004	0	0	0.044	0.012	0	0.01	TRUE	1.33879e-40	185.833					3.23796e-38	0.37608	4.54247e-39	0.0516148	0.572306	11.088
seq.8842.16	GRAMD1C	Q8IYS0	Total cholesterol	TWB	Biomarker	Biomarker	trans	chr17:28361641:G:A			G	A	0.29	0.284	0.329902	-0.019	0.024	0.005	0	0	-0.059	0.016	0	0.007	TRUE	5.42096e-40	185.833					2.59531e-38	0.302518	5.26628e-39	0.0601107	0.637371	10.603
seq.8842.16	GRAMD1C	Q8IYS0	Triglycerides	BBJ	Biomarker	Biomarker	trans	chr17:28361641:G:A			G	A	0.29	0.236	0.329902	0.018	0.024	0.005	0	0	0.053	0.014	0	0.008	TRUE	2.81598e-40	185.833					3.14682e-38	0.365493	3.37043e-39	0.0379534	0.596553	15.718
seq.8842.16	GRAMD1C	Q8IYS0	White blood cell count	BBJ	Biomarker	Blood cell	trans	chr17:28361641:G:A			G	A	0.29	0.237	0.329902	0.013	0.024	0.004	0	0.001	0.04	0.012	0.001	0.027	TRUE	1.158e-40	185.833					5.63958e-38	0.65502	3.27516e-39	0.0374249	0.307555	8.218
seq.8842.16	GRAMD1C	Q8IYS0	Microalbumin urine	TWB	Biomarker	Biomarker	trans	chr17:28361641:G:A			G	A	0.29	0.284	0.329902	0.019	0.024	0.006	0	0.001	0.057	0.017	0.001	0.029	TRUE	5.37537e-40	185.833					4.99395e-38	0.582111	1.09083e-38	0.126568	0.291321	2.302
seq.8852.10	SUN3	Q8TAQ9	Alkaline phosphatase	BBJ	Biomarker	Enzyme	trans	chr9:134870854:A:G			A	G	0.584	0.496	-0.326851	-0.012	0.023	0.004	0	0.001	0.038	0.012	0.001	0.039	TRUE	9.73334e-47	217.016					1.43751e-37	0.812577	2.77581e-39	0.0153466	0.172077	11.213
seq.8852.10	SUN3	Q8TAQ9	Total bilirubin	TWB	Biomarker	Biomarker	trans	chr9:134870854:A:G			A	G	0.584	0.583	-0.326851	0.015	0.023	0.005	0	0.002	-0.046	0.015	0.002	0.047	TRUE	2.56168e-46	217.016					1.50549e-37	0.853297	1.44737e-39	0.00792599	0.138777	17.509
seq.8859.51	CA11	O75493	Alkaline phosphatase	BBJ	Biomarker	Enzyme	cis	chr19:48633222:C:A			C	A	0.686	0.52	-0.265495	0.018	0.024	0.004	0	0	-0.066	0.015	0	0	TRUE	1.26094e-27	124.104					9.18153e-181	5.51771e-160	1.66401e-21	1	1.87767e-21	0	0.991482	116.394
seq.8859.51	CA11	O75493	Blood urea nitrogen	TWB	Biomarker	Biomarker	cis	chr19:48633222:C:A			C	A	0.686	0.69	-0.265495	-0.016	0.024	0.005	0	0.001	0.059	0.018	0.001	0.038	TRUE	2.09818e-27	124.104					2.29106e-23	0.0142995	1.56973e-21	0.979723	0.00597741	0.006	0.00841915	0.009
seq.8866.53	QPCTL	Q9NXS2	Asthma	BBJ	Disease	Respiratory	cis	chr19:45694163:C:T			C	T	0.164	0.129	-0.4149	-0.067	0.031	0.02	0	0.001	0.162	0.049	0.001	0.032	TRUE	1.84324e-38	196.244	-0.017	0.064	0.793	0.995	2.0993e-35	0.0289813	6.86332e-34	0.94745	0.0235688	0.025	1.05237e-05	0
seq.8866.53	QPCTL	Q9NXS2	Body mass index	TWB	Physical measurement	Anthropometric	cis	chr19:45694163:C:T			C	T	0.164	0.219	-0.4149	0.024	0.031	0.007	0	0	-0.058	0.016	0	0.01	TRUE	4.36215e-42	196.244					2.17556e-39	4.23783e-06	5.13361e-34	0.999988	8.11965e-06	0	5.84211e-40	0
seq.8866.53	QPCTL	Q9NXS2	Body mass index	BBJ	Physical measurement	Anthropometric	cis	chr19:45694163:C:T			C	T	0.164	0.129	-0.4149	0.029	0.031	0.005	0	0	-0.07	0.012	0	0	TRUE	8.0354e-43	196.244	0.09	0.027	0.001	0.165	1.99569e-65	2.7551e-32	7.24363e-34	1	2.17289e-23	0	7.42221e-40	0
seq.8866.53	QPCTL	Q9NXS2	Blood urea nitrogen	TWB	Biomarker	Biomarker	cis	chr19:45694163:C:T			C	T	0.164	0.219	-0.4149	0.033	0.031	0.006	0	0	-0.079	0.015	0	0	TRUE	5.04396e-42	196.244					7.75404e-77	1.51043e-43	5.13368e-34	1	5.08066e-36	0	1.60945e-06	0
seq.8866.53	QPCTL	Q9NXS2	Body weight	BBJ	Physical measurement	Anthropometric	cis	chr19:45694163:C:T			C	T	0.164	0.129	-0.4149	0.018	0.031	0.004	0	0	-0.043	0.01	0	0.001	TRUE	7.10578e-43	196.244	0.107	0.025	0	0.014	1.69155e-65	2.33522e-32	7.24363e-34	1	1.72653e-23	0	7.42221e-40	0
seq.8866.53	QPCTL	Q9NXS2	Hip circumference	TWB	Physical measurement	Anthropometric	cis	chr19:45694163:C:T			C	T	0.164	0.219	-0.4149	0.025	0.031	0.007	0	0	-0.06	0.016	0	0.008	TRUE	4.41454e-42	196.244					1.20221e-41	2.34181e-08	5.13368e-34	1	6.06061e-08	0	0.984873	65.108
seq.8866.53	QPCTL	Q9NXS2	HbA1c	TWB	Biomarker	Protein	cis	chr19:45694163:C:T			C	T	0.164	0.219	-0.4149	-0.02	0.031	0.006	0	0.001	0.048	0.015	0.001	0.043	TRUE	4.14099e-42	196.244					1.54857e-41	3.0165e-08	5.13368e-34	1	1.0141e-08	0	0.984874	65.109
seq.8866.53	QPCTL	Q9NXS2	Type 2 diabetes	BBJ	Disease	Metabolic	cis	chr19:45694163:C:T			C	T	0.164	0.129	-0.4149	-0.031	0.031	0.014	0	0.027	0.074	0.033	0.027	0.31	TRUE	6.93854e-41	196.244	-0.316	0.08	0	0.037	7.8015e-44	1.07702e-10	7.24363e-34	1	3.15658e-12	0	1.40477e-39	0
seq.8866.53	QPCTL	Q9NXS2	Waist circumference	TWB	Physical measurement	Anthropometric	cis	chr19:45694163:C:T			C	T	0.164	0.219	-0.4149	0.025	0.031	0.006	0	0	-0.06	0.015	0	0.004	TRUE	4.42956e-42	196.244					3.25789e-38	6.34611e-05	5.13158e-34	0.999591	0.000345665	0	5.84211e-40	0
seq.8866.53	QPCTL	Q9NXS2	Body weight	TWB	Physical measurement	Anthropometric	cis	chr19:45694163:C:T			C	T	0.164	0.219	-0.4149	0.021	0.031	0.006	0	0	-0.05	0.013	0	0.008	TRUE	4.18158e-42	196.244					6.484e-39	1.26303e-05	5.13347e-34	0.99996	2.70852e-05	0	5.84211e-40	0
seq.8877.22	EVA1C	P58658	Gamma-glutamyl transferase	TWB	Biomarker	Enzyme	trans	chr2:3592552:C:T			C	T	0.73	0.75	0.201617	0.028	0.025	0.005	0	0	0.137	0.025	0	0	TRUE	5.1738e-15	64.4614					1.80009e-13	0.000274083	2.42915e-11	0.0350571	0.964669	27.517	0.964733	28.887
seq.8877.22	EVA1C	P58658	Gamma-glutamyl transpeptidase	BBJ	Biomarker	Enzyme	trans	chr2:3592552:C:T			C	T	0.73	0.718	0.201617	0.02	0.025	0.004	0	0	0.097	0.019	0	0	TRUE	3.2674e-15	64.4614					1.71319e-12	0.00150214	1.69459e-11	0.0128871	0.985611	76.481	0.98751	81.278
seq.8877.22	EVA1C	P58658	HDL cholesterol	TWB	Biomarker	Biomarker	trans	chr2:3592552:C:T			C	T	0.73	0.75	0.201617	0.025	0.025	0.005	0	0	0.126	0.024	0	0	TRUE	5.06546e-15	64.4614					8.05581e-13	0.00122658	3.62179e-11	0.0532546	0.945519	17.755
seq.8877.22	EVA1C	P58658	Gamma-glutamyl transpeptidase	KoGES	Biomarker	Enzyme	trans	chr2:3592552:C:T			C	T	0.73	0.69	0.201617	0.03	0.025	0.005	0	0	0.149	0.027	0	0	TRUE	8.66911e-15	64.4614					5.8786e-14	9.12045e-05	5.55252e-11	0.0843143	0.915594	10.859	0.919415	11.414
seq.8877.22	EVA1C	P58658	LDL cholesterol	BBJ	Biomarker	Biomarker	trans	chr2:3592552:C:T			C	T	0.73	0.718	0.201617	0.018	0.025	0.005	0	0.001	0.091	0.026	0.001	0.02	TRUE	6.77354e-15	64.4614					5.88816e-10	0.516278	5.10452e-11	0.0438772	0.439845	10.024
seq.8877.22	EVA1C	P58658	Lymphocyte	BBJ	Biomarker	Blood cell	trans	chr2:3592552:C:T			C	T	0.73	0.72	0.201617	0.021	0.025	0.005	0	0	0.105	0.024	0	0.001	TRUE	4.71115e-15	64.4614					5.97879e-11	0.0524225	8.0838e-11	0.0691225	0.878455	12.709
seq.8877.22	EVA1C	P58658	Monocyte	BBJ	Biomarker	Blood cell	trans	chr2:3592552:C:T			C	T	0.73	0.72	0.201617	0.02	0.025	0.005	0	0	0.1	0.024	0	0.002	TRUE	4.71573e-15	64.4614					1.18895e-10	0.104248	3.64024e-11	0.0301868	0.865565	28.674
seq.8877.22	EVA1C	P58658	Platelet count	TWB	Biomarker	Blood cell	trans	chr2:3592552:C:T			C	T	0.73	0.75	0.201617	0.026	0.025	0.005	0	0	0.128	0.026	0	0	TRUE	5.08604e-15	64.4614					1.79038e-12	0.00272604	3.08645e-11	0.0450902	0.952184	21.117	0.955415	21.805
seq.8877.22	EVA1C	P58658	Platelet count	BBJ	Biomarker	Blood cell	trans	chr2:3592552:C:T			C	T	0.73	0.718	0.201617	0.018	0.025	0.004	0	0	0.09	0.018	0	0	TRUE	2.94304e-15	64.4614					5.65134e-12	0.00495514	1.81689e-11	0.0139685	0.981076	70.235
seq.8877.22	EVA1C	P58658	Total cholesterol	TWB	Biomarker	Biomarker	trans	chr2:3592552:C:T			C	T	0.73	0.75	0.201617	0.017	0.025	0.005	0	0.001	0.086	0.026	0.001	0.033	TRUE	4.75374e-15	64.4614					5.00486e-10	0.762043	1.18984e-11	0.017676	0.220281	12.462
seq.8877.22	EVA1C	P58658	Total cholesterol	BBJ	Biomarker	Biomarker	trans	chr2:3592552:C:T			C	T	0.73	0.719	0.201617	0.013	0.025	0.004	0	0.001	0.067	0.02	0.001	0.023	TRUE	3.08758e-15	64.4614					7.16021e-10	0.627812	3.60584e-11	0.0309337	0.341254	11.032
seq.8877.22	EVA1C	P58658	White blood cell count	BBJ	Biomarker	Blood cell	trans	chr2:3592552:C:T			C	T	0.73	0.719	0.201617	0.012	0.025	0.004	0	0.001	0.06	0.019	0.001	0.043	TRUE	2.75106e-15	64.4614					8.53666e-10	0.748501	1.25286e-10	0.109568	0.141931	1.295
seq.8885.6	CACNA2D3	Q8IZS8	Ectopic pregnancy	BBJ	Reproductive	Reproductive	cis	chr3:54125293:C:T			C	T	0.532	0.473	-0.313386	-0.196	0.023	0.058	0	0.001	0.624	0.185	0.001	0.025	TRUE	7.21298e-26	203.767	0.377	0.267	0.158	0.932	4.23664e-37	0.209545	4.73842e-37	0.233249	0.557205	2.389
seq.8885.6	CACNA2D3	Q8IZS8	Hemoglobin	TWB	Biomarker	Protein	trans	chr1:172443705:C:A			C	A	0.642	0.649	-0.262511	-0.015	0.023	0.004	0	0	0.056	0.014	0	0.003	TRUE	1.53204e-28	129.631					1.16797e-24	0.108518	2.50144e-24	0.231092	0.66039	2.858
seq.8885.6	CACNA2D3	Q8IZS8	Hemoglobin	BBJ	Biomarker	Protein	trans	chr1:172443705:C:A	chr1:172442628:T:C	0.995803	T	C	0.639	0.65	-0.256769	-0.011	0.023	0.003	0	0.001	0.043	0.012	0.001	0.022	TRUE	6.99512e-28	124.3					1.04745e-23	0.648899	6.89788e-25	0.0421146	0.308986	7.337
seq.8885.6	CACNA2D3	Q8IZS8	Height	BBJ	Physical measurement	Anthropometric	trans	chr1:172443705:C:A	chr1:172442628:T:C	0.995803	T	C	0.639	0.649	-0.256769	-0.007	0.023	0.002	0	0.001	0.027	0.008	0.001	0.025	TRUE	6.0859e-28	124.3					1.40832e-31	8.72456e-09	1.6142e-23	1	3.14393e-09	0	0.000232232	0
seq.8887.21	NUDC	Q9Y266	Albumin	BBJ	Biomarker	Protein	trans	chr17:28349109:C:T			C	T	0.281	0.235	-0.180917	0.018	0.024	0.004	0	0	-0.097	0.024	0	0.003	TRUE	8.94569e-13	53.0918					8.53654e-10	0.184321	3.04417e-10	0.0642267	0.751452	11.7
seq.8887.21	NUDC	Q9Y266	HMG CoA reductase inhibitors	BBJ	Medication	Drug	trans	chr17:28349109:C:T			C	T	0.281	0.235	-0.180917	-0.047	0.024	0.011	0	0	0.262	0.06	0	0.001	TRUE	8.0975e-11	53.0918					7.19489e-11	0.0155352	1.50996e-09	0.324712	0.659753	2.032	0.650605	1.903
seq.8887.21	NUDC	Q9Y266	Diastolic blood pressure	TWB	Physical measurement	Circulatory	trans	chr17:28349109:C:T			C	T	0.281	0.304	-0.180917	0.019	0.024	0.005	0	0	-0.103	0.029	0	0.015	TRUE	1.16381e-12	53.0918					2.17935e-09	0.477316	3.62025e-10	0.0784014	0.444283	5.667
seq.8887.21	NUDC	Q9Y266	Height	TWB	Physical measurement	Anthropometric	trans	chr17:28349109:C:T			C	T	0.281	0.304	-0.180917	-0.017	0.024	0.004	0	0	0.092	0.02	0	0	TRUE	1.14871e-12	53.0918					1.6175e-10	0.0354261	2.19741e-10	0.0462907	0.918283	19.837
seq.8887.21	NUDC	Q9Y266	Hemoglobin	BBJ	Biomarker	Protein	trans	chr17:28349109:C:T			C	T	0.281	0.235	-0.180917	0.014	0.024	0.004	0	0	-0.076	0.02	0	0.006	TRUE	7.36945e-13	53.0918					1.56916e-09	0.338813	2.12775e-10	0.0447094	0.616478	13.789
seq.8887.21	NUDC	Q9Y266	Hematocrit	BBJ	Biomarker	Blood cell	trans	chr17:28349109:C:T			C	T	0.281	0.235	-0.180917	0.013	0.024	0.004	0	0	-0.074	0.02	0	0.011	TRUE	7.336e-13	53.0918					2.25482e-09	0.48686	2.84729e-10	0.0605735	0.452567	7.471
seq.8887.21	NUDC	Q9Y266	Diastolic blood pressure	KoGES	Physical measurement	Anthropometric	trans	chr17:28349109:C:T			C	T	0.281	0.26	-0.180917	0.019	0.024	0.006	0	0.001	-0.105	0.032	0.001	0.028	TRUE	1.55641e-12	53.0918					3.6636e-09	0.802555	9.41403e-11	0.0202682	0.177177	8.742
seq.8887.21	NUDC	Q9Y266	LDL cholesterol	KoGES	Biomarker	Biomarker	trans	chr17:28349109:C:T			C	T	0.281	0.26	-0.180917	-0.04	0.024	0.006	0	0	0.221	0.033	0	0	TRUE	1.92501e-12	53.0918					8.27802e-17	1.8134e-08	4.03294e-10	0.0865193	0.913481	10.558	0.929322	13.149
seq.8887.21	NUDC	Q9Y266	Systolic blood pressure	KoGES	Physical measurement	Anthropometric	trans	chr17:28349109:C:T			C	T	0.281	0.26	-0.180917	0.018	0.024	0.006	0	0.002	-0.099	0.032	0.002	0.047	TRUE	1.54666e-12	53.0918					3.7559e-09	0.822773	9.38167e-11	0.0202377	0.156989	7.757
seq.8887.21	NUDC	Q9Y266	Total cholesterol	KoGES	Biomarker	Biomarker	trans	chr17:28349109:C:T			C	T	0.281	0.26	-0.180917	-0.028	0.024	0.006	0	0	0.155	0.033	0	0	TRUE	1.67135e-12	53.0918					1.47966e-11	0.00324138	1.14124e-09	0.248506	0.748253	3.011	0.756375	3.119
seq.8887.21	NUDC	Q9Y266	LDL cholesterol	TWB	Biomarker	Biomarker	trans	chr17:28349109:C:T			C	T	0.281	0.304	-0.180917	-0.03	0.024	0.005	0	0	0.168	0.03	0	0	TRUE	1.29871e-12	53.0918					1.96576e-13	4.30536e-05	5.05405e-10	0.108911	0.891046	8.181	0.897589	8.766
seq.8887.21	NUDC	Q9Y266	LDL cholesterol	BBJ	Biomarker	Biomarker	trans	chr17:28349109:C:T			C	T	0.281	0.234	-0.180917	-0.032	0.024	0.006	0	0	0.175	0.031	0	0	TRUE	1.69602e-12	53.0918					2.73921e-13	5.91451e-05	9.87007e-10	0.211538	0.788403	3.727	0.751381	3.023
seq.8887.21	NUDC	Q9Y266	Mean arterial pressure	BBJ	Physical measurement	Anthropometric	trans	chr17:28349109:C:T			C	T	0.281	0.236	-0.180917	0.014	0.024	0.004	0	0.001	-0.076	0.022	0.001	0.023	TRUE	7.60197e-13	53.0918					3.13837e-09	0.677638	1.79072e-10	0.0380967	0.284266	7.462
seq.8887.21	NUDC	Q9Y266	Red blood cell count	BBJ	Biomarker	Blood cell	trans	chr17:28349109:C:T			C	T	0.281	0.235	-0.180917	0.014	0.024	0.004	0	0	-0.077	0.02	0	0.007	TRUE	7.33814e-13	53.0918					1.78647e-09	0.385734	1.87703e-10	0.039379	0.574887	14.599
seq.8887.21	NUDC	Q9Y266	Systolic blood pressure	TWB	Physical measurement	Circulatory	trans	chr17:28349109:C:T			C	T	0.281	0.304	-0.180917	0.017	0.024	0.005	0	0	-0.097	0.028	0	0.017	TRUE	1.15473e-12	53.0918					2.3394e-09	0.512371	2.48547e-10	0.0535682	0.434061	8.103
seq.8887.21	NUDC	Q9Y266	Systolic blood pressure	BBJ	Physical measurement	Anthropometric	trans	chr17:28349109:C:T			C	T	0.281	0.236	-0.180917	0.015	0.024	0.004	0	0	-0.082	0.022	0	0.007	TRUE	7.64208e-13	53.0918					1.82948e-09	0.395021	2.56654e-10	0.0543153	0.550663	10.138
seq.8887.21	NUDC	Q9Y266	Total cholesterol	TWB	Biomarker	Biomarker	trans	chr17:28349109:C:T			C	T	0.281	0.304	-0.180917	-0.019	0.024	0.005	0	0	0.106	0.03	0	0.014	TRUE	1.16788e-12	53.0918					1.71983e-09	0.376674	3.4898e-10	0.0753369	0.547989	7.274
seq.8887.21	NUDC	Q9Y266	Triglycerides	BBJ	Biomarker	Biomarker	trans	chr17:28349109:C:T			C	T	0.281	0.234	-0.180917	0.018	0.024	0.005	0	0	-0.098	0.026	0	0.008	TRUE	9.5555e-13	53.0918					1.84711e-09	0.398827	1.97836e-10	0.0415977	0.559575	13.452
seq.8887.21	NUDC	Q9Y266	White blood cell count	BBJ	Biomarker	Blood cell	trans	chr17:28349109:C:T			C	T	0.281	0.235	-0.180917	0.013	0.024	0.004	0	0.001	-0.075	0.022	0.001	0.025	TRUE	7.29856e-13	53.0918					3.13827e-09	0.677615	1.82254e-10	0.038785	0.2836	7.312
seq.8887.21	NUDC	Q9Y266	Microalbumin urine	TWB	Biomarker	Biomarker	trans	chr17:28349109:C:T			C	T	0.281	0.304	-0.180917	0.021	0.024	0.006	0	0	-0.114	0.032	0	0.017	TRUE	1.1805e-12	53.0918					1.99974e-09	0.437979	4.36804e-10	0.0947334	0.467288	4.933
seq.8888.33	SMIM9	A6NGZ8	Albumin	TWB	Biomarker	Protein	trans	chr8:125465736:G:C			G	C	0.418	0.442	0.195956	0.019	0.022	0.004	0	0	0.098	0.022	0	0	TRUE	2.53286e-17	75.4365					1.52423e-15	0.0621287	9.59912e-16	0.0373256	0.900546	24.127	0.946821	23.218
seq.8888.33	SMIM9	A6NGZ8	Alkaline phosphatase	BBJ	Biomarker	Enzyme	trans	chr8:125465736:G:C			G	C	0.418	0.437	0.195956	0.034	0.022	0.004	0	0	0.173	0.02	0	0	TRUE	2.22457e-17	75.4365					2.46621e-28	9.35042e-15	1.08397e-15	0.0391761	0.960824	24.526	0.968972	31.229
seq.8888.33	SMIM9	A6NGZ8	Alanine aminotransferase	TWB	Biomarker	Enzyme	trans	chr8:125465736:G:C			G	C	0.418	0.442	0.195956	0.034	0.022	0.004	0	0	0.175	0.022	0	0	TRUE	3.11987e-17	75.4365					4.65751e-25	1.89843e-11	6.93012e-16	0.0263003	0.9737	37.022	0.959044	23.416
seq.8888.33	SMIM9	A6NGZ8	Alanine aminotransferase	BBJ	Biomarker	Enzyme	trans	chr8:125465736:G:C			G	C	0.418	0.435	0.195956	0.03	0.022	0.003	0	0	0.153	0.017	0	0	TRUE	1.62616e-17	75.4365					1.79617e-28	6.81003e-15	1.03845e-15	0.0374468	0.962553	25.705	0.969636	31.933
seq.8888.33	SMIM9	A6NGZ8	Aspartate aminotransferase	TWB	Biomarker	Enzyme	trans	chr8:125465736:G:C			G	C	0.418	0.442	0.195956	0.028	0.022	0.004	0	0	0.142	0.022	0	0	TRUE	2.81266e-17	75.4365					3.01197e-20	1.2277e-06	7.59396e-16	0.0290116	0.970987	33.469	0.965745	28.198
seq.8888.33	SMIM9	A6NGZ8	Aspartate transaminase	BBJ	Biomarker	Enzyme	trans	chr8:125465736:G:C			G	C	0.418	0.436	0.195956	0.019	0.022	0.003	0	0	0.098	0.018	0	0	TRUE	1.41635e-17	75.4365					1.58574e-17	0.00060122	8.13463e-16	0.0289008	0.970498	33.58	0.970539	33.07
seq.8888.33	SMIM9	A6NGZ8	Albumin	BBJ	Biomarker	Protein	trans	chr8:125465736:G:C			G	C	0.418	0.436	0.195956	0.022	0.022	0.004	0	0	0.111	0.019	0	0	TRUE	1.83637e-17	75.4365					4.02726e-18	0.00015269	6.50458e-16	0.0227073	0.97714	43.032	0.975353	39.624
seq.8888.33	SMIM9	A6NGZ8	HMG CoA reductase inhibitors	BBJ	Medication	Drug	trans	chr8:125465736:G:C			G	C	0.418	0.435	0.195956	0.092	0.022	0.009	0	0	0.469	0.048	0	0	TRUE	2.56964e-12	75.4365					2.99877e-32	1.13696e-18	6.98094e-16	0.0245167	0.975483	39.789	0.97614	40.911
seq.8888.33	SMIM9	A6NGZ8	C-reactive protein	BBJ	Biomarker	Protein	trans	chr8:125465736:G:C			G	C	0.418	0.437	0.195956	0.015	0.022	0.005	0	0.001	0.078	0.024	0.001	0.038	TRUE	2.89965e-17	75.4365					2.22357e-14	0.843046	7.68476e-16	0.02888	0.128074	4.435
seq.8888.33	SMIM9	A6NGZ8	Creatinine	TWB	Biomarker	Biomarker	trans	chr8:125465736:G:C			G	C	0.418	0.442	0.195956	-0.015	0.022	0.003	0	0	-0.075	0.017	0	0.001	TRUE	2.43131e-17	75.4365					1.22023e-15	0.0497375	1.32549e-15	0.0522318	0.898031	17.193	5.45721e-08	0
seq.8888.33	SMIM9	A6NGZ8	Cholelithiasis	BBJ	Disease	Digestive	trans	chr8:125465736:G:C			G	C	0.418	0.435	0.195956	-0.049	0.022	0.016	0	0.002	-0.251	0.08	0.002	0.048	TRUE	1.13098e-14	75.4365					1.86262e-14	0.706195	6.80756e-16	0.0252732	0.268532	10.625
seq.8888.33	SMIM9	A6NGZ8	Gamma-glutamyl transferase	TWB	Biomarker	Enzyme	trans	chr8:125465736:G:C			G	C	0.418	0.442	0.195956	0.021	0.022	0.004	0	0	0.107	0.021	0	0	TRUE	2.58039e-17	75.4365					5.94684e-17	0.00242398	9.07254e-16	0.0350553	0.962521	27.457	0.00384993	0.006
seq.8888.33	SMIM9	A6NGZ8	Gamma-glutamyl transpeptidase	BBJ	Biomarker	Enzyme	trans	chr8:125465736:G:C			G	C	0.418	0.436	0.195956	0.021	0.022	0.003	0	0	0.109	0.018	0	0	TRUE	1.63053e-17	75.4365					5.67246e-19	2.15066e-05	7.62131e-16	0.0269495	0.973029	36.106	0.974359	38.007
seq.8888.33	SMIM9	A6NGZ8	Hemoglobin	TWB	Biomarker	Protein	trans	chr8:125465736:G:C			G	C	0.418	0.442	0.195956	-0.013	0.022	0.003	0	0	-0.066	0.018	0	0.008	TRUE	2.40349e-17	75.4365					6.16497e-15	0.251289	1.03719e-14	0.422114	0.326597	0.774
seq.8888.33	SMIM9	A6NGZ8	Hematocrit	TWB	Biomarker	Blood cell	trans	chr8:125465736:G:C			G	C	0.418	0.442	0.195956	-0.019	0.022	0.004	0	0	-0.097	0.019	0	0	TRUE	2.52684e-17	75.4365					2.5299e-17	0.00103121	1.43077e-15	0.0564341	0.942535	16.702
seq.8888.33	SMIM9	A6NGZ8	HDL cholesterol	TWB	Biomarker	Biomarker	trans	chr8:125465736:G:C			G	C	0.418	0.442	0.195956	-0.024	0.022	0.004	0	0	-0.12	0.021	0	0	TRUE	2.65903e-17	75.4365					3.43551e-19	1.40034e-05	1.77509e-14	0.722984	0.277002	0.383	0.5645	1.299
seq.8888.33	SMIM9	A6NGZ8	HDL cholesterol	BBJ	Biomarker	Biomarker	trans	chr8:125465736:G:C			G	C	0.418	0.437	0.195956	-0.017	0.022	0.005	0	0	-0.087	0.024	0	0.013	TRUE	3.51e-17	75.4365					9.35708e-18	0.000354766	2.63607e-14	0.999444	0.000200949	0	0.000474856	0
seq.8888.33	SMIM9	A6NGZ8	Height	TWB	Physical measurement	Anthropometric	trans	chr8:125465736:G:C			G	C	0.418	0.442	0.195956	-0.009	0.022	0.003	0	0.002	-0.048	0.015	0.002	0.045	TRUE	2.35346e-17	75.4365					1.59555e-14	0.650358	9.0412e-16	0.0362258	0.313416	8.652
seq.8888.33	SMIM9	A6NGZ8	HbA1c	TWB	Biomarker	Protein	trans	chr8:125465736:G:C			G	C	0.418	0.442	0.195956	-0.015	0.022	0.004	0	0	-0.076	0.022	0	0.015	TRUE	2.43729e-17	75.4365					1.38309e-14	0.563756	8.75367e-16	0.0348779	0.401366	11.508
seq.8888.33	SMIM9	A6NGZ8	Height	BBJ	Physical measurement	Anthropometric	trans	chr8:125465736:G:C			G	C	0.418	0.436	0.195956	-0.008	0.022	0.002	0	0	-0.04	0.01	0	0.005	TRUE	1.19861e-17	75.4365					5.0647e-16	0.0192024	9.35292e-16	0.0335663	0.947231	28.22	0.957701	24.548
seq.8888.33	SMIM9	A6NGZ8	Hematocrit	BBJ	Biomarker	Blood cell	trans	chr8:125465736:G:C			G	C	0.418	0.436	0.195956	-0.014	0.022	0.003	0	0	-0.07	0.016	0	0.001	TRUE	1.32801e-17	75.4365					8.14032e-16	0.0308633	1.68168e-14	0.636929	0.332207	0.522	0.251874	0.34
seq.8888.33	SMIM9	A6NGZ8	Albumin	KoGES	Biomarker	Protein	trans	chr8:125465736:G:C			G	C	0.418	0.41	0.195956	0.016	0.022	0.005	0	0.001	0.082	0.025	0.001	0.035	TRUE	3.71635e-17	75.4365					1.56812e-14	0.709754	8.28814e-16	0.0370069	0.253239	6.843
seq.8888.33	SMIM9	A6NGZ8	Alanine aminotransferase	KoGES	Biomarker	Enzyme	trans	chr8:125465736:G:C			G	C	0.418	0.41	0.195956	0.036	0.022	0.005	0	0	0.184	0.026	0	0	TRUE	5.05999e-17	75.4365					1.56032e-23	7.06224e-10	1.06139e-15	0.0461324	0.953868	20.677	0.964521	27.189
seq.8888.33	SMIM9	A6NGZ8	Aspartate transaminase	KoGES	Biomarker	Enzyme	trans	chr8:125465736:G:C			G	C	0.418	0.41	0.195956	0.021	0.022	0.005	0	0	0.107	0.026	0	0.002	TRUE	4.06483e-17	75.4365					1.50089e-15	0.0679325	1.18585e-14	0.535943	0.396124	0.739	0.436303	0.801
seq.8888.33	SMIM9	A6NGZ8	Gamma-glutamyl transpeptidase	KoGES	Biomarker	Enzyme	trans	chr8:125465736:G:C			G	C	0.418	0.41	0.195956	0.016	0.022	0.005	0	0.001	0.082	0.024	0.001	0.028	TRUE	4.24585e-17	75.4365					1.44981e-14	0.656208	1.13743e-15	0.0508961	0.292896	5.755
seq.8888.33	SMIM9	A6NGZ8	HDL cholesterol	KoGES	Biomarker	Biomarker	trans	chr8:125465736:G:C			G	C	0.418	0.41	0.195956	-0.027	0.022	0.005	0	0	-0.138	0.024	0	0	TRUE	4.18854e-17	75.4365					9.55323e-21	4.32394e-07	2.19349e-14	0.992794	0.00720538	0.007	1.37115e-08	0
seq.8888.33	SMIM9	A6NGZ8	Hematocrit	KoGES	Biomarker	Blood cell	trans	chr8:125465736:G:C			G	C	0.418	0.41	0.195956	-0.019	0.022	0.005	0	0	-0.097	0.023	0	0.002	TRUE	6.99104e-17	75.4365					1.69136e-15	0.0765537	6.98636e-15	0.314997	0.60845	1.932
seq.8888.33	SMIM9	A6NGZ8	HbA1c	KoGES	Biomarker	Protein	trans	chr8:125465736:G:C			G	C	0.418	0.41	0.195956	-0.034	0.022	0.007	0	0	-0.174	0.035	0	0	TRUE	2.25714e-16	75.4365					1.12355e-17	0.000508535	9.348e-16	0.0403923	0.959099	23.745
seq.8888.33	SMIM9	A6NGZ8	LDL cholesterol	KoGES	Biomarker	Biomarker	trans	chr8:125465736:G:C			G	C	0.418	0.41	0.195956	0.031	0.022	0.005	0	0	0.158	0.027	0	0	TRUE	4.46028e-17	75.4365					4.49105e-23	2.03272e-09	1.10153e-15	0.0479531	0.952047	19.854	0.958947	23.359
seq.8888.33	SMIM9	A6NGZ8	Hyperlipidemia	KoGES	Disease	Metabolic	trans	chr8:125465736:G:C			G	C	0.418	0.41	0.195956	0.13	0.022	0.018	0	0	0.663	0.092	0	0	TRUE	3.63567e-10	75.4365					2.76966e-23	1.25359e-09	7.89533e-16	0.0338031	0.966197	28.583	0.00294743	0.003
seq.8888.33	SMIM9	A6NGZ8	Red blood cell count	KoGES	Biomarker	Blood cell	trans	chr8:125465736:G:C			G	C	0.418	0.41	0.195956	-0.021	0.022	0.005	0	0	-0.107	0.025	0	0.001	TRUE	7.13189e-17	75.4365					3.24307e-16	0.0146787	1.651e-14	0.746793	0.238529	0.319	0.219408	0.286
seq.8888.33	SMIM9	A6NGZ8	Total cholesterol	KoGES	Biomarker	Biomarker	trans	chr8:125465736:G:C			G	C	0.418	0.41	0.195956	0.052	0.022	0.005	0	0	0.265	0.027	0	0	TRUE	6.88804e-17	75.4365					9.28062e-39	4.20055e-25	8.86703e-16	0.03821	0.96179	25.171	0.965209	27.743
seq.8888.33	SMIM9	A6NGZ8	Triglycerides	KoGES	Biomarker	Biomarker	trans	chr8:125465736:G:C			G	C	0.418	0.41	0.195956	0.068	0.022	0.005	0	0	0.347	0.026	0	0	TRUE	1.11639e-16	75.4365					2.7068e-50	1.22514e-36	5.00866e-15	0.22515	0.77485	3.441	7.83791e-10	0
seq.8888.33	SMIM9	A6NGZ8	LDL cholesterol	TWB	Biomarker	Biomarker	trans	chr8:125465736:G:C			G	C	0.418	0.442	0.195956	0.035	0.022	0.004	0	0	0.177	0.022	0	0	TRUE	3.14362e-17	75.4365					1.62513e-25	6.62415e-12	9.16978e-16	0.0354476	0.964552	27.211	0.954554	21.004
seq.8888.33	SMIM9	A6NGZ8	LDL cholesterol	BBJ	Biomarker	Biomarker	trans	chr8:125465736:G:C			G	C	0.418	0.439	0.195956	0.03	0.022	0.005	0	0	0.153	0.025	0	0	TRUE	4.33285e-17	75.4365					2.13478e-19	8.09382e-06	6.92559e-16	0.0243064	0.975685	40.141	0.974925	38.883
seq.8888.33	SMIM9	A6NGZ8	Mean corpuscular hemoglobin concentration	BBJ	Biomarker	Blood cell	trans	chr8:125465736:G:C			G	C	0.418	0.437	0.195956	0.017	0.022	0.004	0	0	0.086	0.019	0	0	TRUE	1.53618e-17	75.4365					4.72019e-17	0.00178962	9.87867e-16	0.0355288	0.962682	27.096	0.95918	23.797
seq.8888.33	SMIM9	A6NGZ8	Red blood cell count	TWB	Biomarker	Blood cell	trans	chr8:125465736:G:C			G	C	0.418	0.442	0.195956	-0.019	0.022	0.004	0	0	-0.096	0.019	0	0	TRUE	2.52163e-17	75.4365					4.84016e-17	0.00197288	8.56899e-15	0.347978	0.650049	1.868	0.0280652	2.199
seq.8888.33	SMIM9	A6NGZ8	Red blood cell count	BBJ	Biomarker	Blood cell	trans	chr8:125465736:G:C			G	C	0.418	0.436	0.195956	-0.013	0.022	0.003	0	0	-0.068	0.016	0	0.001	TRUE	1.31897e-17	75.4365					6.99454e-17	0.00265192	2.60511e-14	0.987686	0.00966244	0.01	0.0118365	0.012
seq.8888.33	SMIM9	A6NGZ8	Type 2 diabetes	BBJ	Disease	Metabolic	trans	chr8:125465736:G:C			G	C	0.418	0.436	0.195956	-0.036	0.022	0.009	0	0	-0.184	0.047	0	0.004	TRUE	1.8956e-15	75.4365					2.27803e-16	0.00863696	8.62915e-16	0.0307956	0.960567	31.192	0.954001	23.065
seq.8888.33	SMIM9	A6NGZ8	Total cholesterol	TWB	Biomarker	Biomarker	trans	chr8:125465736:G:C			G	C	0.418	0.442	0.195956	0.053	0.022	0.004	0	0	0.271	0.022	0	0	TRUE	4.78335e-17	75.4365					1.1595e-44	4.72623e-31	9.78256e-16	0.0379503	0.96205	25.35	0.95083	19.338
seq.8888.33	SMIM9	A6NGZ8	Total cholesterol	BBJ	Biomarker	Biomarker	trans	chr8:125465736:G:C			G	C	0.418	0.436	0.195956	0.033	0.022	0.004	0	0	0.168	0.018	0	0	TRUE	1.89132e-17	75.4365					4.66868e-29	1.77009e-15	6.23443e-16	0.0216807	0.978319	45.124	0.977954	44.359
seq.8888.33	SMIM9	A6NGZ8	Triglycerides	TWB	Biomarker	Biomarker	trans	chr8:125465736:G:C			G	C	0.418	0.442	0.195956	0.067	0.022	0.004	0	0	0.34	0.022	0	0	TRUE	7.28136e-17	75.4365					4.06715e-64	1.6578e-50	8.61996e-16	0.033202	0.966798	29.119	0.957257	22.395
seq.8888.33	SMIM9	A6NGZ8	Triglycerides	BBJ	Biomarker	Biomarker	trans	chr8:125465736:G:C			G	C	0.418	0.436	0.195956	0.06	0.022	0.004	0	0	0.305	0.021	0	0	TRUE	4.50483e-17	75.4365					1.39939e-59	5.30568e-46	1.05327e-15	0.03801	0.96199	25.309	0.96918	31.446
seq.8888.33	SMIM9	A6NGZ8	Total protein	BBJ	Biomarker	Protein	trans	chr8:125465736:G:C			G	C	0.418	0.436	0.195956	0.021	0.022	0.004	0	0	0.106	0.019	0	0	TRUE	1.62323e-17	75.4365					1.84008e-17	0.000697651	6.75667e-16	0.0236661	0.975636	41.225	0.976121	41.036
seq.8888.33	SMIM9	A6NGZ8	Drinking (ever vs never)	BBJ	Lifestyle	Alcohol	trans	chr8:125465736:G:C			G	C	0.418	0.435	0.195956	-0.005	0.022	0.002	0	0.002	-0.025	0.008	0.001	0.04	TRUE	2.41128e-17	75.4365					2.57889e-14	0.977645	3.52912e-17	0.00129576	0.0210597	16.253
seq.8888.33	SMIM9	A6NGZ8	Microalbumin urine	TWB	Biomarker	Biomarker	trans	chr8:125465736:G:C			G	C	0.418	0.442	0.195956	0.015	0.022	0.005	0	0.002	0.077	0.024	0.002	0.045	TRUE	2.44098e-17	75.4365					2.06467e-14	0.841576	7.52383e-16	0.0304117	0.128012	4.209
seq.8888.33	SMIM9	A6NGZ8	Serum creatinine	BBJ	Biomarker	Biomarker	trans	chr8:125465736:G:C			G	C	0.418	0.436	0.195956	-0.013	0.022	0.003	0	0	-0.068	0.015	0	0	TRUE	1.34701e-17	75.4365					9.99705e-16	0.037903	7.56034e-16	0.0267938	0.935303	34.907	0.964958	33.512
seq.8890.9	TMEM132B	Q14DG7	Herpes infection	BBJ	Disease	Infection	trans	chr12:129612192:A:G			A	G	0.905	0.928	-0.417388	0.319	0.038	0.101	0	0.002	-0.765	0.242	0.002	0.046	TRUE	9.284e-16	122.058					1.31911e-21	0.482169	1.27588e-22	0.0456926	0.472138	10.333
seq.8890.9	TMEM132B	Q14DG7	Glucose in Urine	KoGES	Biomarker	Biomarker	trans	chr12:129612192:A:G			A	G	0.905	0.92	-0.417388	0.19	0.038	0.059	0	0.002	-0.455	0.141	0.001	0.039	TRUE	3.57778e-25	122.058					1.51714e-21	0.594237	4.5386e-23	0.0169994	0.388763	22.869
seq.8894.80	HNRNPAB	Q99729	HbA1c	TWB	Biomarker	Protein	cis	chr5:178208180:G:T			G	T	0.817	0.838	0.276573	-0.019	0.028	0.006	0	0.001	-0.069	0.021	0.001	0.037	TRUE	6.01013e-21	92.7985					2.85704e-16	0.698766	1.13209e-17	0.0271401	0.274094	10.099
seq.8894.80	HNRNPAB	Q99729	HbA1c	KoGES	Biomarker	Protein	cis	chr5:178208180:G:T			G	T	0.817	0.83	0.276573	-0.032	0.028	0.009	0	0.001	-0.116	0.034	0.001	0.021	TRUE	7.76013e-20	92.7985					1.8432e-16	0.449977	7.07479e-18	0.0162039	0.53382	32.944
seq.8894.80	HNRNPAB	Q99729	Mean corpuscular hemoglobin concentration	BBJ	Biomarker	Blood cell	cis	chr5:178208180:G:T			G	T	0.817	0.836	0.276573	0.018	0.028	0.005	0	0	0.064	0.018	0	0.012	TRUE	3.31837e-21	92.7985					1.86443e-16	0.454484	4.46885e-18	0.00982214	0.535694	54.539
seq.8894.80	HNRNPAB	Q99729	Mean corpuscular volume	BBJ	Biomarker	Blood cell	cis	chr5:178208180:G:T			G	T	0.817	0.836	0.276573	-0.028	0.028	0.005	0	0	-0.103	0.018	0	0	TRUE	3.80432e-21	92.7985					8.46802e-21	2.06421e-05	1.04663e-18	0.000552459	0.999427	1809.05	0.998513	677.813
seq.8894.80	HNRNPAB	Q99729	Neutrophil	BBJ	Biomarker	Blood cell	cis	chr5:178208180:G:T			G	T	0.817	0.837	0.276573	0.026	0.028	0.006	0	0	0.093	0.023	0	0.002	TRUE	7.825e-21	92.7985					3.60716e-17	0.0879301	2.13971e-17	0.0504356	0.861634	17.084
seq.8894.80	HNRNPAB	Q99729	Red blood cell count	TWB	Biomarker	Blood cell	cis	chr5:178208180:G:T			G	T	0.817	0.838	0.276573	0.021	0.028	0.005	0	0	0.077	0.019	0	0.003	TRUE	6.09364e-21	92.7985					4.96935e-17	0.121539	2.54865e-18	0.00448544	0.873976	194.847
seq.8894.80	HNRNPAB	Q99729	White blood cell count	BBJ	Biomarker	Blood cell	cis	chr5:178208180:G:T			G	T	0.817	0.836	0.276573	0.019	0.028	0.005	0	0	0.069	0.017	0	0.002	TRUE	2.86166e-21	92.7985					3.67062e-17	0.089477	3.77118e-18	0.00738656	0.903136	122.267
seq.8905.20	KCNMB3	Q9NPA1	Albumin	TWB	Biomarker	Protein	trans	chr19:44908822:C:T			C	T	0.922	0.928	0.384649	0.037	0.041	0.008	0	0	0.096	0.022	0	0.001	TRUE	1.4591e-19	86.2185					1.18939e-16	0.00591104	2.14553e-15	0.10485	0.889239	8.481	0.837696	5.231
seq.8905.20	KCNMB3	Q9NPA1	Antithrombotic agents	BBJ	Medication	Drug	trans	chr19:44908822:C:T			C	T	0.922	0.959	0.384649	0.079	0.041	0.02	0	0	0.205	0.052	0	0.004	TRUE	7.37055e-18	86.2185					2.33328e-15	0.100209	4.40992e-16	0.0171743	0.882617	51.392
seq.8905.20	KCNMB3	Q9NPA1	Body weight	BBJ	Physical measurement	Anthropometric	trans	chr19:44908822:C:T			C	T	0.922	0.959	0.384649	-0.026	0.041	0.007	0	0	-0.068	0.018	0	0.007	TRUE	6.32064e-20	86.2185					4.93429e-15	0.211916	8.73311e-16	0.0360025	0.752082	20.89
seq.8905.20	KCNMB3	Q9NPA1	HMG CoA reductase inhibitors	BBJ	Medication	Drug	trans	chr19:44908822:C:T			C	T	0.922	0.959	0.384649	0.506	0.041	0.025	0	0	1.316	0.064	0	0	TRUE	1.29115e-08	86.2185					1.26463e-101	5.43127e-88	8.82804e-17	0.00179502	0.998205	556.096	0.982702	58.94
seq.8905.20	KCNMB3	Q9NPA1	Coronary artery disease	BBJ	Disease	Circulatory	trans	chr19:44908822:C:T			C	T	0.922	0.959	0.384649	0.159	0.041	0.025	0	0	0.413	0.065	0	0	TRUE	7.43002e-16	86.2185					1.38899e-20	5.96537e-07	2.49053e-16	0.00871365	0.991286	113.762	0.995195	207.132
seq.8905.20	KCNMB3	Q9NPA1	Chronic obstructive pulmonary disease	BBJ	Disease	Respiratory	trans	chr19:44908822:C:T			C	T	0.922	0.959	0.384649	-0.188	0.041	0.059	0	0.002	-0.488	0.154	0.002	0.045	TRUE	3.80641e-15	86.2185					9.68122e-15	0.415785	4.35102e-16	0.0175533	0.566661	32.282
seq.8905.20	KCNMB3	Q9NPA1	HDL cholesterol	TWB	Biomarker	Biomarker	trans	chr19:44908822:C:T			C	T	0.922	0.928	0.384649	-0.097	0.041	0.008	0	0	-0.251	0.021	0	0	TRUE	2.66275e-19	86.2185					6.88802e-63	3.42321e-49	2.01215e-14	1	1.15378e-09	0	0.995031	200.235
seq.8905.20	KCNMB3	Q9NPA1	HDL cholesterol	BBJ	Biomarker	Biomarker	trans	chr19:44908822:C:T			C	T	0.922	0.961	0.384649	-0.083	0.041	0.012	0	0	-0.217	0.032	0	0	TRUE	2.61804e-19	86.2185					1.76281e-37	7.57083e-24	2.32842e-14	1	1.20822e-09	0	0.982722	59.008
seq.8905.20	KCNMB3	Q9NPA1	Resting heart rate	TWB	Physical measurement	Circulatory	trans	chr19:44908822:C:T			C	T	0.922	0.928	0.384649	-0.037	0.041	0.009	0	0	-0.096	0.023	0	0.002	TRUE	1.45799e-19	86.2185					1.04406e-15	0.051888	7.80095e-16	0.0369469	0.911165	24.661
seq.8905.20	KCNMB3	Q9NPA1	Height	BBJ	Physical measurement	Anthropometric	trans	chr19:44908822:C:T			C	T	0.922	0.959	0.384649	-0.017	0.041	0.005	0	0.001	-0.044	0.013	0.001	0.032	TRUE	6.22261e-20	86.2185					9.90212e-15	0.425272	7.2967e-15	0.312852	0.261876	0.837	0.997063	359.034
seq.8905.20	KCNMB3	Q9NPA1	Ileus	BBJ	Disease	Digestive	trans	chr19:44908822:C:T			C	T	0.922	0.959	0.384649	-0.284	0.041	0.086	0	0.001	-0.738	0.225	0.001	0.033	TRUE	5.71313e-13	86.2185					6.89822e-15	0.296262	7.06214e-16	0.0289807	0.674757	23.283
seq.8905.20	KCNMB3	Q9NPA1	HDL cholesterol	KoGES	Biomarker	Biomarker	trans	chr19:44908822:C:T			C	T	0.922	0.936	0.384649	-0.12	0.041	0.01	0	0	-0.312	0.025	0	0	TRUE	5.50379e-19	86.2185					9.31303e-76	4.54849e-62	2.0475e-14	1	2.02165e-09	0	0.996814	329.361
seq.8905.20	KCNMB3	Q9NPA1	LDL cholesterol	KoGES	Biomarker	Biomarker	trans	chr19:44908822:C:T			C	T	0.922	0.936	0.384649	0.5	0.041	0	0	0	1.3	0	0	0	TRUE	7.46163e-13	86.2185					3.98212e-217	5.33173e-213	4.39849e-07	0.00389702	0.996103	255.606	0.97945	47.662
seq.8905.20	KCNMB3	Q9NPA1	Hyperlipidemia	KoGES	Disease	Metabolic	trans	chr19:44908822:C:T			C	T	0.922	0.936	0.384649	0.32	0.041	0.038	0	0	0.832	0.099	0	0	TRUE	1.99729e-10	86.2185					3.09748e-27	1.51281e-13	2.68239e-16	0.0111231	0.988877	88.903	0.99117	112.253
seq.8905.20	KCNMB3	Q9NPA1	Total cholesterol	KoGES	Biomarker	Biomarker	trans	chr19:44908822:C:T			C	T	0.922	0.936	0.384649	0.36	0.041	0.01	0	0	0.936	0.026	0	0	TRUE	7.90506e-16	86.2185					8.64407e-292	4.22178e-278	8.69167e-17	0.00224952	0.99775	443.539	0.999488	1952.76
seq.8905.20	KCNMB3	Q9NPA1	Triglycerides	KoGES	Biomarker	Biomarker	trans	chr19:44908822:C:T			C	T	0.922	0.936	0.384649	-0.1	0.041	0.01	0	0	-0.26	0.026	0	0	TRUE	4.1237e-19	86.2185					7.34129e-77	3.58549e-63	2.0475e-14	1	1.24629e-15	0	0.0395855	0.043
seq.8905.20	KCNMB3	Q9NPA1	LDL cholesterol	TWB	Biomarker	Biomarker	trans	chr19:44908822:C:T			C	T	0.922	0.928	0.384649	0.715	0.041	0.009	0	0	1.858	0.023	0	0	TRUE	1.40888e-06	86.2185					0	0	8.56234e-17	0.00225984	0.99774	441.51	0.999444	1797.99
seq.8905.20	KCNMB3	Q9NPA1	LDL cholesterol	BBJ	Biomarker	Biomarker	trans	chr19:44908822:C:T			C	T	0.922	0.961	0.384649	0.526	0.041	0.013	0	0	1.367	0.033	0	0	TRUE	9.54516e-15	86.2185					0	0	8.82804e-17	0.00179502	0.998205	556.096	0.9805	50.282
seq.8905.20	KCNMB3	Q9NPA1	Myocardial infarction	BBJ	Disease	Circulatory	trans	chr19:44908822:C:T			C	T	0.922	0.958	0.384649	0.206	0.041	0.034	0	0	0.536	0.089	0	0	TRUE	1.10828e-14	86.2185					1.18512e-19	5.08979e-06	1.65146e-16	0.00510286	0.994892	194.968	0.999063	1065.95
seq.8905.20	KCNMB3	Q9NPA1	Salicylic acid and derivatives	BBJ	Medication	Drug	trans	chr19:44908822:C:T			C	T	0.922	0.959	0.384649	0.115	0.041	0.022	0	0	0.299	0.056	0	0	TRUE	6.13059e-17	86.2185					4.99906e-18	0.000214698	2.50562e-16	0.00877902	0.991006	112.883	0.994513	185.324
seq.8905.20	KCNMB3	Q9NPA1	Stable angina pectoris	BBJ	Disease	Circulatory	trans	chr19:44908822:C:T			C	T	0.922	0.958	0.384649	0.151	0.041	0.03	0	0	0.391	0.078	0	0	TRUE	5.10761e-16	86.2185					1.45597e-17	0.000625306	4.37139e-16	0.016809	0.982566	58.455	0.986925	76.725
seq.8905.20	KCNMB3	Q9NPA1	Total cholesterol	TWB	Biomarker	Biomarker	trans	chr19:44908822:C:T			C	T	0.922	0.928	0.384649	0.376	0.041	0.009	0	0	0.976	0.022	0	0	TRUE	2.98856e-15	86.2185					0	0	1.2247e-16	0.0040947	0.995905	243.218	0.995399	216.342
seq.8905.20	KCNMB3	Q9NPA1	Total cholesterol	BBJ	Biomarker	Biomarker	trans	chr19:44908822:C:T			C	T	0.922	0.959	0.384649	0.279	0.041	0.009	0	0	0.725	0.024	0	0	TRUE	2.36171e-18	86.2185					3.90545e-213	1.6773e-199	8.82804e-17	0.00179502	0.998205	556.096	0.9805	50.282
seq.8905.20	KCNMB3	Q9NPA1	Triglycerides	TWB	Biomarker	Biomarker	trans	chr19:44908822:C:T			C	T	0.922	0.928	0.384649	-0.115	0.041	0.008	0	0	-0.299	0.022	0	0	TRUE	3.56866e-19	86.2185					7.60429e-106	3.77918e-92	2.01215e-14	1	1.23132e-15	0	0.0421511	0.045
seq.8905.20	KCNMB3	Q9NPA1	Triglycerides	BBJ	Biomarker	Biomarker	trans	chr19:44908822:C:T			C	T	0.922	0.96	0.384649	-0.142	0.041	0.01	0	0	-0.369	0.027	0	0	TRUE	2.34809e-19	86.2185					9.11259e-52	3.91364e-38	2.41045e-15	0.101727	0.898273	8.83	0.999607	2540.77
seq.8906.60	LRTM2	Q8N967	Cardiac valvular disease	BBJ	Disease	Circulatory	trans	chr6:32061406:C:T			C	T	0.884	0.885	-0.270977	0.182	0.035	0.05	0	0	-0.67	0.186	0	0.012	TRUE	1.25173e-08	60.6787					2.27277e-10	0.0551391	2.2697e-10	0.0548725	0.889988	16.219
seq.8906.60	LRTM2	Q8N967	Hepatic cancer	BBJ	Disease	cancer	trans	chr6:32061406:C:T			C	T	0.884	0.884	-0.270977	-0.175	0.035	0.049	0	0	0.647	0.182	0	0.015	TRUE	8.74251e-09	60.6787					3.71318e-12	0.000900876	4.06499e-09	0.986228	0.0128708	0.013
seq.8906.60	LRTM2	Q8N967	Body mass index	KoGES	Physical measurement	Anthropometric	trans	chr6:32061406:C:T			C	T	0.884	0.85	-0.270977	-0.03	0.035	0.008	0	0	0.111	0.031	0	0.014	TRUE	4.34233e-14	60.6787					5.4612e-11	0.0131556	3.934e-09	0.947664	0.0391802	0.041
seq.8906.60	LRTM2	Q8N967	HDL cholesterol	KoGES	Biomarker	Biomarker	trans	chr6:32061406:C:T			C	T	0.884	0.85	-0.270977	0.039	0.035	0.008	0	0	-0.144	0.029	0	0	TRUE	4.67661e-14	60.6787					3.13581e-13	7.55395e-05	3.20865e-09	0.772893	0.227032	0.294
seq.8906.60	LRTM2	Q8N967	Triglycerides	KoGES	Biomarker	Biomarker	trans	chr6:32061406:C:T			C	T	0.884	0.85	-0.270977	-0.042	0.035	0.008	0	0	0.155	0.031	0	0	TRUE	4.825e-14	60.6787					8.81158e-14	2.12265e-05	3.82983e-09	0.922562	0.0774164	0.084
seq.8906.60	LRTM2	Q8N967	Non-albumin protein	BBJ	Biomarker	Protein	trans	chr6:32061406:C:T			C	T	0.884	0.884	-0.270977	-0.024	0.035	0.006	0	0	0.088	0.023	0	0.004	TRUE	2.27426e-14	60.6787					7.41459e-41	1.79465e-32	4.13149e-09	1	1.78508e-10	0
seq.8906.60	LRTM2	Q8N967	Platelet count	TWB	Biomarker	Blood cell	trans	chr6:32061406:C:T			C	T	0.884	0.912	-0.270977	-0.04	0.035	0.008	0	0	0.146	0.028	0	0	TRUE	3.14196e-14	60.6787					4.00308e-57	1.02123e-48	3.91987e-09	1	2.27124e-09	0
seq.8906.60	LRTM2	Q8N967	Adrenergics, inhalants	BBJ	Medication	Drug	trans	chr6:32061406:C:T			C	T	0.884	0.885	-0.270977	-0.094	0.035	0.03	0	0.001	0.347	0.109	0.001	0.043	TRUE	2.8977e-11	60.6787					1.50486e-16	3.65091e-08	4.12189e-09	1	1.09143e-07	0
seq.8906.60	LRTM2	Q8N967	Glucocorticoids	BBJ	Medication	Drug	trans	chr6:32061406:C:T			C	T	0.884	0.885	-0.270977	-0.073	0.035	0.02	0	0	0.269	0.074	0	0.012	TRUE	5.7446e-12	60.6787					2.0074e-12	0.000487009	4.10105e-09	0.994944	0.00456914	0.005
seq.8906.60	LRTM2	Q8N967	Total protein	BBJ	Biomarker	Protein	trans	chr6:32061406:C:T			C	T	0.884	0.885	-0.270977	-0.026	0.035	0.006	0	0	0.095	0.022	0	0.001	TRUE	2.04715e-14	60.6787					3.8945e-19	9.44312e-11	4.12417e-09	1	1.36488e-08	0
seq.8906.60	LRTM2	Q8N967	Microalbumin urine	TWB	Biomarker	Biomarker	trans	chr6:32061406:C:T			C	T	0.884	0.912	-0.270977	0.031	0.035	0.008	0	0	-0.116	0.031	0	0.007	TRUE	3.00449e-14	60.6787					2.8523e-10	0.0727652	6.11331e-10	0.155774	0.771461	4.952
seq.8913.22	SIGLEC11	Q96RL6	Albumin	KoGES	Biomarker	Protein	trans	chr1:169542317:T:C			T	C	0.778	0.78	-0.508112	0.024	0.027	0.006	0	0	-0.047	0.012	0	0.002	TRUE	2.64255e-79	387.613					7.94338e-75	0.146549	7.21556e-75	0.131678	0.721773	5.481
seq.8916.32	STIM1	Q13586	Albumin	TWB	Biomarker	Protein	trans	chr17:28367840:G:A			G	A	0.282	0.269	-0.330168	0.016	0.024	0.005	0	0.001	-0.049	0.015	0.001	0.036	TRUE	2.10621e-39	182.84					1.32329e-35	0.687016	2.34983e-36	0.121614	0.19137	1.574
seq.8916.32	STIM1	Q13586	Albumin	BBJ	Biomarker	Protein	trans	chr17:28367840:G:A			G	A	0.282	0.235	-0.330168	0.018	0.024	0.004	0	0	-0.053	0.013	0	0.003	TRUE	9.23073e-40	182.84					3.59037e-36	0.185786	1.28034e-36	0.0647532	0.749461	11.574
seq.8916.32	STIM1	Q13586	HMG CoA reductase inhibitors	BBJ	Medication	Drug	trans	chr17:28367840:G:A			G	A	0.282	0.235	-0.330168	-0.047	0.024	0.011	0	0	0.142	0.033	0	0.001	TRUE	2.48894e-36	182.84					3.57289e-37	0.0184882	7.49829e-36	0.386815	0.594697	1.537	0.647292	1.876
seq.8916.32	STIM1	Q13586	Diastolic blood pressure	TWB	Physical measurement	Circulatory	trans	chr17:28367840:G:A			G	A	0.282	0.269	-0.330168	0.017	0.024	0.005	0	0.001	-0.051	0.015	0.001	0.021	TRUE	2.12569e-39	182.84					1.04259e-35	0.541282	1.73191e-36	0.0891767	0.369541	4.144
seq.8916.32	STIM1	Q13586	Height	TWB	Physical measurement	Anthropometric	trans	chr17:28367840:G:A			G	A	0.282	0.269	-0.330168	-0.015	0.024	0.003	0	0	0.044	0.01	0	0.001	TRUE	2.07665e-39	182.84					6.72063e-37	0.0348917	9.13016e-37	0.0455622	0.919546	20.182
seq.8916.32	STIM1	Q13586	Hemoglobin	BBJ	Biomarker	Protein	trans	chr17:28367840:G:A			G	A	0.282	0.235	-0.330168	0.014	0.024	0.004	0	0	-0.042	0.011	0	0.005	TRUE	4.96057e-40	182.84					5.50034e-36	0.284619	7.45835e-37	0.0372374	0.678144	18.211
seq.8916.32	STIM1	Q13586	Hematocrit	BBJ	Biomarker	Blood cell	trans	chr17:28367840:G:A			G	A	0.282	0.235	-0.330168	0.014	0.024	0.004	0	0	-0.041	0.011	0	0.009	TRUE	4.90366e-40	182.84					8.43373e-36	0.436409	1.06498e-36	0.0540889	0.509502	9.42
seq.8916.32	STIM1	Q13586	LDL cholesterol	KoGES	Biomarker	Biomarker	trans	chr17:28367840:G:A			G	A	0.282	0.25	-0.330168	-0.041	0.024	0.006	0	0	0.124	0.018	0	0	TRUE	8.74659e-39	182.84					2.7509e-43	1.43048e-08	1.3402e-36	0.0678266	0.932173	13.743	0.924236	12.199
seq.8916.32	STIM1	Q13586	Total cholesterol	KoGES	Biomarker	Biomarker	trans	chr17:28367840:G:A			G	A	0.282	0.25	-0.330168	-0.028	0.024	0.006	0	0	0.085	0.018	0	0	TRUE	6.60746e-39	182.84					7.56735e-38	0.00393505	5.83657e-36	0.302116	0.693949	2.297	0.709071	2.448
seq.8916.32	STIM1	Q13586	LDL cholesterol	TWB	Biomarker	Biomarker	trans	chr17:28367840:G:A			G	A	0.282	0.269	-0.330168	-0.029	0.024	0.005	0	0	0.089	0.015	0	0	TRUE	2.54926e-39	182.84					6.59816e-40	3.42558e-05	1.69642e-36	0.0862458	0.91372	10.594	0.912781	10.467
seq.8916.32	STIM1	Q13586	LDL cholesterol	BBJ	Biomarker	Biomarker	trans	chr17:28367840:G:A			G	A	0.282	0.234	-0.330168	-0.032	0.024	0.006	0	0	0.096	0.017	0	0	TRUE	6.72964e-39	182.84					1.1648e-39	6.02732e-05	4.19706e-36	0.215611	0.784329	3.638	0.751839	3.03
seq.8916.32	STIM1	Q13586	Mean arterial pressure	BBJ	Physical measurement	Anthropometric	trans	chr17:28367840:G:A			G	A	0.282	0.236	-0.330168	0.014	0.024	0.004	0	0.001	-0.041	0.012	0.001	0.024	TRUE	5.50377e-40	182.84					1.27582e-35	0.66018	7.27968e-37	0.0370636	0.302756	8.169
seq.8916.32	STIM1	Q13586	Red blood cell count	BBJ	Biomarker	Blood cell	trans	chr17:28367840:G:A			G	A	0.282	0.235	-0.330168	0.014	0.024	0.004	0	0	-0.042	0.011	0	0.006	TRUE	4.8861e-40	182.84					6.52768e-36	0.337779	6.85858e-37	0.0342342	0.627987	18.344
seq.8916.32	STIM1	Q13586	Systolic blood pressure	TWB	Physical measurement	Circulatory	trans	chr17:28367840:G:A			G	A	0.282	0.269	-0.330168	0.017	0.024	0.005	0	0	-0.052	0.014	0	0.011	TRUE	2.12794e-39	182.84					9.10964e-36	0.472947	9.67844e-37	0.0492922	0.47776	9.692
seq.8916.32	STIM1	Q13586	Systolic blood pressure	BBJ	Physical measurement	Anthropometric	trans	chr17:28367840:G:A			G	A	0.282	0.236	-0.330168	0.015	0.024	0.004	0	0	-0.045	0.012	0	0.007	TRUE	5.55601e-40	182.84					6.95077e-36	0.359672	9.75109e-37	0.0492755	0.591052	11.995
seq.8916.32	STIM1	Q13586	Total cholesterol	TWB	Biomarker	Biomarker	trans	chr17:28367840:G:A			G	A	0.282	0.269	-0.330168	-0.019	0.024	0.005	0	0	0.058	0.015	0	0.006	TRUE	2.17875e-39	182.84					6.1155e-36	0.3175	1.24093e-36	0.0631868	0.619314	9.801
seq.8916.32	STIM1	Q13586	Triglycerides	BBJ	Biomarker	Biomarker	trans	chr17:28367840:G:A			G	A	0.282	0.234	-0.330168	0.018	0.024	0.005	0	0	-0.053	0.014	0	0.008	TRUE	1.15081e-39	182.84					6.99617e-36	0.362021	7.49332e-37	0.0375739	0.600405	15.979
seq.8916.32	STIM1	Q13586	White blood cell count	BBJ	Biomarker	Blood cell	trans	chr17:28367840:G:A			G	A	0.282	0.235	-0.330168	0.014	0.024	0.004	0	0.001	-0.041	0.012	0.001	0.023	TRUE	4.81226e-40	182.84					1.27273e-35	0.65858	7.3913e-37	0.0376392	0.303781	8.071
seq.8916.32	STIM1	Q13586	Microalbumin urine	TWB	Biomarker	Biomarker	trans	chr17:28367840:G:A			G	A	0.282	0.27	-0.330168	0.018	0.024	0.005	0	0.001	-0.055	0.017	0.001	0.029	TRUE	2.15761e-39	182.84					1.07831e-35	0.559827	2.35535e-36	0.121646	0.318527	2.618
seq.8918.64	PTK2B	Q14289	HDL cholesterol	TWB	Biomarker	Biomarker	trans	chr2:20999010:T:A			T	A	0.967	0.973	0.891013	0.05	0.062	0.013	0	0	0.056	0.015	0	0.006	TRUE	4.38486e-45	210.943					7.33611e-44	1.21341e-09	6.04581e-35	0.999993	7.3865e-06	0	8.02985e-06	0
seq.8918.64	PTK2B	Q14289	HDL cholesterol	BBJ	Biomarker	Biomarker	trans	chr2:20999010:T:A			T	A	0.967	0.953	0.891013	0.046	0.062	0.011	0	0	0.052	0.012	0	0.002	TRUE	1.20217e-44	210.943					2.24932e-37	0.00347899	2.60934e-35	0.402394	0.594127	1.476	0.36346	0.583
seq.8918.64	PTK2B	Q14289	Gamma-glutamyl transpeptidase	KoGES	Biomarker	Enzyme	trans	chr2:20999010:T:A			T	A	0.967	0.966	0.891013	0.052	0.062	0.013	0	0	0.058	0.015	0	0.003	TRUE	2.05444e-44	210.943					2.93775e-36	0.0479121	1.754e-36	0.0267555	0.925332	34.585
seq.8918.64	PTK2B	Q14289	HDL cholesterol	KoGES	Biomarker	Biomarker	trans	chr2:20999010:T:A			T	A	0.967	0.966	0.891013	0.041	0.062	0.013	0	0.002	0.046	0.015	0.002	0.047	TRUE	1.34537e-44	210.943					3.14349e-43	5.12675e-09	6.13143e-35	0.999981	1.89475e-05	0	7.22939e-06	0
seq.8918.64	PTK2B	Q14289	LDL cholesterol	BBJ	Biomarker	Biomarker	trans	chr2:20999010:T:A			T	A	0.967	0.953	0.891013	0.036	0.062	0.011	0	0.001	0.041	0.013	0.001	0.04	TRUE	1.30147e-44	210.943					1.05686e-99	1.63463e-65	6.46546e-35	1	4.24741e-36	0	4.17201e-09	0
seq.8918.64	PTK2B	Q14289	Myocardial infarction	BBJ	Disease	Circulatory	trans	chr2:20999010:T:A			T	A	0.967	0.954	0.891013	-0.1	0.062	0.032	0	0.002	-0.112	0.036	0.002	0.049	TRUE	1.54863e-41	210.943					1.27218e-47	1.96766e-13	6.46546e-35	1	1.67958e-13	0	0.13938	0.968
seq.8918.64	PTK2B	Q14289	Triglycerides	TWB	Biomarker	Biomarker	trans	chr2:20999010:T:A			T	A	0.967	0.973	0.891013	-0.051	0.062	0.014	0	0	-0.057	0.015	0	0.008	TRUE	4.40303e-45	210.943					9.07435e-54	1.50092e-19	6.04585e-35	0.999999	9.93184e-07	0	6.26003e-06	0
seq.8918.64	PTK2B	Q14289	Triglycerides	BBJ	Biomarker	Biomarker	trans	chr2:20999010:T:A			T	A	0.967	0.953	0.891013	-0.052	0.062	0.009	0	0	-0.059	0.011	0	0	TRUE	2.40508e-45	210.943					4.44534e-42	6.87552e-08	2.37368e-35	0.365864	0.634136	1.733	0.0212247	0.022
seq.8922.4	TMCC3	Q9ULS5	Aortic aneurysm	BBJ	Disease	Circulatory	trans	chr11:116791863:C:T			C	T	0.276	0.354	0.222401	0.191	0.024	0.045	0	0	0.861	0.201	0	0.001	TRUE	1.39458e-08	79.9773					1.75069e-15	0.0143169	7.85596e-16	0.00446205	0.981221	219.904
seq.8922.4	TMCC3	Q9ULS5	alpha-Fetoprotein	TWB	Biomarker	Protein	trans	chr11:116791863:C:T			C	T	0.276	0.278	0.222401	0.027	0.024	0.006	0	0	0.119	0.027	0	0	TRUE	5.80452e-18	79.9773					2.54836e-15	0.0208564	8.0779e-16	0.00466218	0.974481	209.018
seq.8922.4	TMCC3	Q9ULS5	Albumin	TWB	Biomarker	Protein	trans	chr19:44912921:G:T			G	T	0.814	0.825	0.250548	0.028	0.028	0.006	0	0	0.112	0.023	0	0	TRUE	1.41229e-17	76.7049					1.9264e-15	0.00191822	3.47058e-14	0.0326275	0.965454	29.59	0.0350485	0.037
seq.8922.4	TMCC3	Q9ULS5	Alkaline phosphatase	BBJ	Biomarker	Enzyme	trans	chr19:44912921:G:T			G	T	0.814	0.851	0.250548	0.02	0.028	0.006	0	0	0.08	0.022	0	0.013	TRUE	9.42627e-18	76.7049					1.1122e-13	0.109775	7.86182e-13	0.775745	0.11448	0.148	0.235102	0.333
seq.8922.4	TMCC3	Q9ULS5	Albumin	BBJ	Biomarker	Protein	trans	chr19:44912921:G:T			G	T	0.814	0.851	0.250548	0.02	0.028	0.005	0	0	0.078	0.022	0	0.013	TRUE	9.24503e-18	76.7049					5.06905e-13	0.500323	3.36389e-14	0.0322673	0.46741	14.486
seq.8922.4	TMCC3	Q9ULS5	Asthma	BBJ	Disease	Respiratory	trans	chr11:116791863:C:T			C	T	0.276	0.354	0.222401	-0.067	0.024	0.014	0	0	-0.301	0.064	0	0	TRUE	1.22583e-14	79.9773					6.13109e-16	0.00501392	1.2549e-14	0.100835	0.894151	8.867
seq.8922.4	TMCC3	Q9ULS5	Antithrombotic agents	BBJ	Medication	Drug	trans	chr11:116791863:C:T			C	T	0.276	0.354	0.222401	0.044	0.024	0.008	0	0	0.196	0.038	0	0	TRUE	5.51856e-16	79.9773					6.95078e-17	0.000568425	6.74471e-16	0.00352391	0.995908	282.614
seq.8922.4	TMCC3	Q9ULS5	Body mass index	BBJ	Physical measurement	Anthropometric	trans	chr11:116791863:C:T			C	T	0.276	0.353	0.222401	-0.011	0.024	0.003	0	0.002	-0.048	0.015	0.001	0.044	TRUE	1.33249e-18	79.9773					9.06566e-14	0.741376	1.38563e-14	0.113024	0.1456	1.288
seq.8922.4	TMCC3	Q9ULS5	Body weight	BBJ	Physical measurement	Anthropometric	trans	chr11:116791863:C:T			C	T	0.276	0.353	0.222401	-0.01	0.024	0.003	0	0.001	-0.044	0.013	0.001	0.021	TRUE	1.31471e-18	79.9773					8.08631e-14	0.661287	5.58315e-15	0.0450709	0.293642	6.515
seq.8922.4	TMCC3	Q9ULS5	Beta blocking agents	BBJ	Medication	Drug	trans	chr11:116791863:C:T			C	T	0.276	0.354	0.222401	0.038	0.024	0.012	0	0.001	0.169	0.052	0.001	0.037	TRUE	2.44133e-16	79.9773					6.51966e-14	0.533169	2.19816e-14	0.179187	0.287644	1.605
seq.8922.4	TMCC3	Q9ULS5	Calcium channel blockers	BBJ	Medication	Drug	trans	chr11:116791863:C:T			C	T	0.276	0.354	0.222401	0.041	0.024	0.009	0	0	0.183	0.039	0	0	TRUE	3.67546e-16	79.9773					7.85893e-16	0.00642692	9.80227e-15	0.0783311	0.915242	11.684
seq.8922.4	TMCC3	Q9ULS5	Agents acting on the renin-angiotensin system	BBJ	Medication	Drug	trans	chr11:116791863:C:T			C	T	0.276	0.354	0.222401	0.041	0.024	0.009	0	0	0.184	0.039	0	0	TRUE	3.89996e-16	79.9773					9.02741e-16	0.00738248	9.79777e-16	0.00603932	0.986578	163.359
seq.8922.4	TMCC3	Q9ULS5	HMG CoA reductase inhibitors	BBJ	Medication	Drug	trans	chr11:116791863:C:T			C	T	0.276	0.354	0.222401	0.109	0.024	0.01	0	0	0.492	0.044	0	0	TRUE	2.23596e-12	79.9773					2.58376e-38	2.11296e-25	4.97976e-16	0.00207653	0.997923	480.572	0.997861	466.592
seq.8922.4	TMCC3	Q9ULS5	Coronary artery disease	BBJ	Disease	Circulatory	trans	chr11:116791863:C:T			C	T	0.276	0.354	0.222401	0.059	0.024	0.01	0	0	0.264	0.046	0	0	TRUE	4.1128e-15	79.9773					4.84526e-18	3.96238e-05	6.63382e-16	0.00343199	0.996528	290.365	0.0410988	0.043
seq.8922.4	TMCC3	Q9ULS5	Chronic obstructive pulmonary disease	BBJ	Disease	Respiratory	trans	chr11:116791863:C:T			C	T	0.276	0.354	0.222401	-0.084	0.024	0.025	0	0.001	-0.378	0.11	0.001	0.022	TRUE	1.0971e-13	79.9773					3.52152e-14	0.287984	1.26895e-14	0.102554	0.609461	5.943
seq.8922.4	TMCC3	Q9ULS5	C-reactive protein	BBJ	Biomarker	Protein	trans	chr11:116791863:C:T			C	T	0.276	0.353	0.222401	0.024	0.024	0.005	0	0	0.109	0.022	0	0	TRUE	3.61882e-18	79.9773					4.86151e-16	0.00397567	6.24611e-16	0.00312218	0.992902	318.016
seq.8922.4	TMCC3	Q9ULS5	C-reactive protein	BBJ	Biomarker	Protein	trans	chr19:44912921:G:T			G	T	0.814	0.85	0.250548	0.075	0.028	0.007	0	0	0.301	0.027	0	0	TRUE	3.20426e-17	76.7049					1.08359e-58	1.06952e-46	1.01315e-12	0.999998	2.36431e-06	0	7.05246e-11	0
seq.8922.4	TMCC3	Q9ULS5	Coffee consumption	BBJ	Lifestyle	Dietary	trans	chr11:116791863:C:T			C	T	0.276	0.354	0.222401	-0.066	0.024	0.012	0	0	-0.295	0.053	0	0	TRUE	4.08202e-18	79.9773					1.44495e-17	0.000118203	5.10428e-16	0.00218011	0.997702	457.639	0.997726	445.516
seq.8922.4	TMCC3	Q9ULS5	Eosinophil	BBJ	Biomarker	Blood cell	trans	chr19:44912921:G:T			G	T	0.814	0.85	0.250548	0.023	0.028	0.006	0	0	0.09	0.026	0	0.015	TRUE	1.33234e-17	76.7049					4.9496e-13	0.488534	1.98975e-14	0.0186535	0.492813	26.419
seq.8922.4	TMCC3	Q9ULS5	Hip circumference	TWB	Physical measurement	Anthropometric	trans	chr19:44912921:G:T			G	T	0.814	0.825	0.250548	-0.019	0.028	0.006	0	0.001	-0.077	0.024	0.001	0.035	TRUE	1.32584e-17	76.7049					2.73352e-13	0.272191	6.28591e-13	0.625718	0.102091	0.163
seq.8922.4	TMCC3	Q9ULS5	HDL cholesterol	TWB	Biomarker	Biomarker	trans	chr11:116791863:C:T			C	T	0.276	0.276	0.222401	-0.174	0.024	0.005	0	0	-0.781	0.021	0	0	TRUE	1.41936e-15	79.9773					0	0	4.3545e-16	0.00156696	0.998433	637.178	0.99852	674.583
seq.8922.4	TMCC3	Q9ULS5	HDL cholesterol	BBJ	Biomarker	Biomarker	trans	chr11:116791863:C:T			C	T	0.276	0.361	0.222401	-0.143	0.024	0.005	0	0	-0.641	0.022	0	0	TRUE	5.08554e-16	79.9773					6.57728e-191	5.37884e-178	5.91198e-15	0.0464405	0.95356	20.533	4.98297e-10	0
seq.8922.4	TMCC3	Q9ULS5	HDL cholesterol	BBJ	Biomarker	Biomarker	trans	chr19:44912921:G:T			G	T	0.814	0.852	0.250548	0.041	0.028	0.007	0	0	0.164	0.027	0	0	TRUE	2.23596e-17	76.7049					7.63994e-36	7.54074e-24	1.01315e-12	0.999998	1.97143e-06	0	5.01344e-06	0
seq.8922.4	TMCC3	Q9ULS5	Resting heart rate	TWB	Physical measurement	Circulatory	trans	chr11:116791863:C:T			C	T	0.276	0.276	0.222401	0.021	0.024	0.005	0	0	0.093	0.023	0	0.002	TRUE	2.86417e-18	79.9773					1.54828e-14	0.126715	1.05816e-15	0.00692748	0.866358	125.061
seq.8922.4	TMCC3	Q9ULS5	Resting heart rate	TWB	Physical measurement	Circulatory	trans	chr19:44912921:G:T			G	T	0.814	0.825	0.250548	-0.019	0.028	0.006	0	0.002	-0.076	0.024	0.002	0.047	TRUE	1.32414e-17	76.7049					4.83971e-13	0.481916	3.61249e-13	0.359398	0.158686	0.442
seq.8922.4	TMCC3	Q9ULS5	Hemoglobin	BBJ	Biomarker	Protein	trans	chr11:116791863:C:T			C	T	0.276	0.354	0.222401	-0.014	0.024	0.003	0	0	-0.063	0.015	0	0.001	TRUE	1.45668e-18	79.9773					8.1777e-15	0.0668761	8.6246e-16	0.00519722	0.927927	178.543
seq.8922.4	TMCC3	Q9ULS5	Height	BBJ	Physical measurement	Anthropometric	trans	chr19:44912921:G:T			G	T	0.814	0.851	0.250548	-0.012	0.028	0.003	0	0	-0.049	0.012	0	0.001	TRUE	6.48288e-18	76.7049					8.79694e-14	0.0868272	6.34636e-14	0.0609351	0.852238	13.986	1.03616e-11	0
seq.8922.4	TMCC3	Q9ULS5	Hematocrit	BBJ	Biomarker	Blood cell	trans	chr11:116791863:C:T			C	T	0.276	0.355	0.222401	-0.022	0.024	0.003	0	0	-0.1	0.015	0	0	TRUE	1.56767e-18	79.9773					1.09248e-20	8.93416e-08	4.96136e-16	0.00206146	0.997938	484.094	0.997888	472.421
seq.8922.4	TMCC3	Q9ULS5	Aspartate transaminase	KoGES	Biomarker	Enzyme	trans	chr11:116791863:C:T			C	T	0.276	0.3	0.222401	0.019	0.024	0.005	0	0	0.085	0.025	0.001	0.02	TRUE	4.59538e-18	79.9773					6.55472e-14	0.536481	2.87581e-15	0.0226558	0.440863	19.459
seq.8922.4	TMCC3	Q9ULS5	Gamma-glutamyl transpeptidase	KoGES	Biomarker	Enzyme	trans	chr11:116791863:C:T			C	T	0.276	0.3	0.222401	0.016	0.024	0.005	0	0.002	0.072	0.023	0.002	0.049	TRUE	4.93833e-18	79.9773					8.92225e-14	0.730255	9.2374e-15	0.0752159	0.194529	2.586
seq.8922.4	TMCC3	Q9ULS5	HDL cholesterol	KoGES	Biomarker	Biomarker	trans	chr11:116791863:C:T			C	T	0.276	0.3	0.222401	-0.21	0.024	0	0	0	-0.944	0	0	0	TRUE	4.62239e-14	79.9773					5.51964e-294	3.63657e-288	1.32418e-06	0.872171	0.127827	0.147	0.998946	947.829
seq.8922.4	TMCC3	Q9ULS5	HDL cholesterol	KoGES	Biomarker	Biomarker	trans	chr19:44912921:G:T			G	T	0.814	0.83	0.250548	0.037	0.028	0.006	0	0	0.148	0.026	0	0	TRUE	2.33966e-17	76.7049					4.58388e-74	4.55008e-62	1.00743e-12	0.999998	2.21199e-06	0	6.08004e-09	0
seq.8922.4	TMCC3	Q9ULS5	LDL cholesterol	KoGES	Biomarker	Biomarker	trans	chr11:116791863:C:T			C	T	0.276	0.3	0.222401	-0.042	0.024	0.006	0	0	-0.189	0.025	0	0	TRUE	6.0532e-18	79.9773					5.36668e-23	4.39244e-10	1.13256e-14	0.0908779	0.909122	10.004	0.998852	870.34
seq.8922.4	TMCC3	Q9ULS5	LDL cholesterol	KoGES	Biomarker	Biomarker	trans	chr19:44912921:G:T			G	T	0.814	0.83	0.250548	0.14	0.028	0.007	0	0	0.559	0.028	0	0	TRUE	3.35708e-16	76.7049					9.30461e-223	9.23747e-211	1.00727e-12	1	1.57858e-09	0	0.969983	32.314
seq.8922.4	TMCC3	Q9ULS5	Hyperlipidemia	KoGES	Disease	Metabolic	trans	chr11:116791863:C:T			C	T	0.276	0.3	0.222401	0.2	0.024	0.02	0	0	0.899	0.09	0	0	TRUE	2.38126e-08	79.9773					7.75525e-33	6.3474e-20	4.87744e-16	0.00199601	0.998004	500	0.998012	502.046
seq.8922.4	TMCC3	Q9ULS5	Age at menarche	KoGES	Reproductive	Reproductive	trans	chr19:44912921:G:T			G	T	0.814	0.83	0.250548	0.027	0.028	0.008	0	0.001	0.108	0.032	0.001	0.025	TRUE	6.24422e-17	76.7049					6.16908e-13	0.612359	2.0154e-14	0.0192687	0.368372	19.118
seq.8922.4	TMCC3	Q9ULS5	Platelet count	KoGES	Biomarker	Blood cell	trans	chr11:116791863:C:T			C	T	0.276	0.3	0.222401	-0.031	0.024	0.006	0	0	-0.139	0.028	0	0	TRUE	9.72454e-18	79.9773					3.12518e-16	0.00255785	9.61096e-16	0.00588312	0.991559	168.543
seq.8922.4	TMCC3	Q9ULS5	Total bilirubin	KoGES	Biomarker	Biomarker	trans	chr11:116791863:C:T			C	T	0.276	0.3	0.222401	0.029	0.024	0.006	0	0	0.13	0.027	0	0	TRUE	1.16401e-17	79.9773					6.74245e-16	0.00551846	5.86948e-16	0.00282065	0.991661	351.572
seq.8922.4	TMCC3	Q9ULS5	Total cholesterol	KoGES	Biomarker	Biomarker	trans	chr11:116791863:C:T			C	T	0.276	0.3	0.222401	0.032	0.024	0.006	0	0	0.144	0.025	0	0	TRUE	5.10054e-18	79.9773					4.80811e-18	3.93527e-05	1.27499e-14	0.102559	0.897402	8.75	0.074748	0.082
seq.8922.4	TMCC3	Q9ULS5	Total cholesterol	KoGES	Biomarker	Biomarker	trans	chr19:44912921:G:T			G	T	0.814	0.83	0.250548	0.079	0.028	0.007	0	0	0.315	0.028	0	0	TRUE	4.80836e-17	76.7049					1.05149e-287	1.04374e-275	1.00743e-12	1	9.51151e-08	0	2.96584e-05	0
seq.8922.4	TMCC3	Q9ULS5	Triglycerides	KoGES	Biomarker	Biomarker	trans	chr11:116791863:C:T			C	T	0.276	0.3	0.222401	0.28	0.024	0	0	0	1.259	0	0	0	TRUE	2.76802e-11	79.9773					3.15572e-269	2.07699e-263	4.59623e-09	0.00102715	0.998973	972.572	0.998946	947.829
seq.8922.4	TMCC3	Q9ULS5	Triglycerides	KoGES	Biomarker	Biomarker	trans	chr19:44912921:G:T			G	T	0.814	0.83	0.250548	-0.12	0.028	0.007	0	0	-0.479	0.027	0	0	TRUE	1.58562e-16	76.7049					1.86235e-77	1.84862e-65	5.21505e-15	0.00318296	0.996817	313.173	0.997335	374.239
seq.8922.4	TMCC3	Q9ULS5	LDL cholesterol	TWB	Biomarker	Biomarker	trans	chr11:116791863:C:T			C	T	0.276	0.276	0.222401	0.029	0.024	0.005	0	0	0.129	0.022	0	0	TRUE	3.11845e-18	79.9773					1.21303e-21	9.92771e-09	1.22108e-13	0.999358	0.000642224	0.001	0.000791898	0.001
seq.8922.4	TMCC3	Q9ULS5	LDL cholesterol	TWB	Biomarker	Biomarker	trans	chr19:44912921:G:T			G	T	0.814	0.825	0.250548	0.23	0.028	0.006	0	0	0.92	0.024	0	0	TRUE	2.85059e-14	76.7049					0	0	1.00426e-12	1	9.47891e-08	0	3.92712e-08	0
seq.8922.4	TMCC3	Q9ULS5	LDL cholesterol	BBJ	Biomarker	Biomarker	trans	chr11:116791863:C:T			C	T	0.276	0.356	0.222401	-0.027	0.024	0.005	0	0	-0.12	0.023	0	0	TRUE	4.74936e-18	79.9773					1.45015e-17	0.000118591	9.68368e-14	0.791501	0.208381	0.263	0.109289	0.123
seq.8922.4	TMCC3	Q9ULS5	LDL cholesterol	BBJ	Biomarker	Biomarker	trans	chr19:44912921:G:T			G	T	0.814	0.851	0.250548	0.043	0.028	0.007	0	0	0.174	0.028	0	0	TRUE	2.42337e-17	76.7049					0	0	1.01316e-12	1	9.52412e-08	0	9.44022e-11	0
seq.8922.4	TMCC3	Q9ULS5	Mean corpuscular hemoglobin concentration	BBJ	Biomarker	Blood cell	trans	chr11:116791863:C:T			C	T	0.276	0.355	0.222401	0.028	0.024	0.004	0	0	0.127	0.017	0	0	TRUE	1.92091e-18	79.9773					1.37483e-22	1.12432e-09	4.69146e-16	0.00184029	0.99816	542.392	0.998283	581.396
seq.8922.4	TMCC3	Q9ULS5	Mean corpuscular volume	BBJ	Biomarker	Blood cell	trans	chr11:116791863:C:T			C	T	0.276	0.356	0.222401	-0.025	0.024	0.004	0	0	-0.113	0.017	0	0	TRUE	1.93466e-18	79.9773					2.66509e-20	2.17947e-07	4.79007e-16	0.00192109	0.998079	519.537	0.998146	538.313
seq.8922.4	TMCC3	Q9ULS5	Myocardial infarction	BBJ	Disease	Circulatory	trans	chr11:116791863:C:T			C	T	0.276	0.353	0.222401	0.057	0.024	0.014	0	0	0.258	0.063	0	0.002	TRUE	3.65656e-15	79.9773					3.46402e-15	0.0283282	7.72216e-14	0.630826	0.340846	0.54
seq.8922.4	TMCC3	Q9ULS5	Monocyte	BBJ	Biomarker	Blood cell	trans	chr11:116791863:C:T			C	T	0.276	0.35	0.222401	-0.019	0.024	0.005	0	0	-0.086	0.021	0	0.002	TRUE	2.73733e-18	79.9773					1.42184e-14	0.116276	1.5698e-15	0.0110923	0.872631	78.67
seq.8922.4	TMCC3	Q9ULS5	Milk consumption	BBJ	Lifestyle	Dietary	trans	chr11:116791863:C:T			C	T	0.276	0.354	0.222401	-0.051	0.024	0.012	0	0	-0.231	0.052	0	0.001	TRUE	2.68568e-18	79.9773					4.67606e-15	0.0382521	6.03643e-16	0.00302059	0.958727	317.397	0.997599	419.905
seq.8922.4	TMCC3	Q9ULS5	Salicylic acid and derivatives	BBJ	Medication	Drug	trans	chr11:116791863:C:T			C	T	0.276	0.354	0.222401	0.041	0.024	0.009	0	0	0.185	0.04	0	0	TRUE	3.91814e-16	79.9773					9.88101e-16	0.00808055	2.99106e-14	0.243107	0.748812	3.08
seq.8922.4	TMCC3	Q9ULS5	Platelet count	TWB	Biomarker	Blood cell	trans	chr11:116791863:C:T			C	T	0.276	0.276	0.222401	-0.032	0.024	0.005	0	0	-0.142	0.021	0	0	TRUE	3.24069e-18	79.9773					1.37389e-20	1.12443e-07	1.56022e-15	0.0107908	0.989209	91.671	1.85265e-06	0
seq.8922.4	TMCC3	Q9ULS5	Platelet count	BBJ	Biomarker	Blood cell	trans	chr11:116791863:C:T			C	T	0.276	0.355	0.222401	-0.023	0.024	0.003	0	0	-0.104	0.016	0	0	TRUE	1.63024e-18	79.9773					1.22887e-20	1.00495e-07	7.17086e-14	0.585594	0.414406	0.708	6.62956e-05	0
seq.8922.4	TMCC3	Q9ULS5	Adrenergics, inhalants	BBJ	Medication	Drug	trans	chr11:116791863:C:T			C	T	0.276	0.354	0.222401	-0.083	0.024	0.02	0	0	-0.374	0.091	0	0.002	TRUE	9.23416e-14	79.9773					4.81321e-15	0.0393618	9.71685e-15	0.0776971	0.882941	11.364
seq.8922.4	TMCC3	Q9ULS5	Glucocorticoids	BBJ	Medication	Drug	trans	chr19:44912921:G:T			G	T	0.814	0.852	0.250548	0.06	0.028	0.019	0	0.001	0.24	0.075	0.001	0.04	TRUE	2.78466e-15	76.7049					5.81796e-13	0.574241	6.37352e-14	0.0621805	0.363578	5.847
seq.8922.4	TMCC3	Q9ULS5	Red blood cell count	BBJ	Biomarker	Blood cell	trans	chr11:116791863:C:T			C	T	0.276	0.354	0.222401	-0.011	0.024	0.003	0	0.001	-0.05	0.015	0.001	0.024	TRUE	1.42181e-18	79.9773					8.20263e-14	0.670799	7.79224e-15	0.0631918	0.266009	4.21
seq.8922.4	TMCC3	Q9ULS5	Stable angina pectoris	BBJ	Disease	Circulatory	trans	chr11:116791863:C:T			C	T	0.276	0.353	0.222401	0.051	0.024	0.013	0	0	0.231	0.056	0	0.002	TRUE	1.6633e-15	79.9773					8.41549e-15	0.0688207	3.26423e-15	0.0248818	0.906297	36.424
seq.8922.4	TMCC3	Q9ULS5	Systolic blood pressure	TWB	Physical measurement	Circulatory	trans	chr11:116791863:C:T			C	T	0.276	0.276	0.222401	0.017	0.024	0.004	0	0	0.077	0.02	0	0.006	TRUE	2.78123e-18	79.9773					3.41656e-14	0.27962	2.98317e-15	0.0230202	0.69736	30.293
seq.8922.4	TMCC3	Q9ULS5	Total bilirubin	TWB	Biomarker	Biomarker	trans	chr11:116791863:C:T			C	T	0.276	0.276	0.222401	0.015	0.024	0.005	0	0.001	0.067	0.02	0.001	0.032	TRUE	2.73555e-18	79.9773					8.49957e-14	0.695625	3.16648e-15	0.0253572	0.279018	11.004
seq.8922.4	TMCC3	Q9ULS5	Total bilirubin	BBJ	Biomarker	Biomarker	trans	chr11:116791863:C:T			C	T	0.276	0.353	0.222401	0.013	0.024	0.004	0	0.001	0.06	0.018	0.001	0.029	TRUE	1.81265e-18	79.9773					8.44236e-14	0.690404	9.30523e-15	0.0756289	0.233967	3.094
seq.8922.4	TMCC3	Q9ULS5	Total cholesterol	TWB	Biomarker	Biomarker	trans	chr11:116791863:C:T			C	T	0.276	0.276	0.222401	0.09	0.024	0.005	0	0	0.407	0.022	0	0	TRUE	1.52037e-17	79.9773					5.42434e-87	4.4394e-74	4.9311e-16	0.00203981	0.99796	489.241	0.998021	504.377
seq.8922.4	TMCC3	Q9ULS5	Total cholesterol	TWB	Biomarker	Biomarker	trans	chr19:44912921:G:T			G	T	0.814	0.825	0.250548	0.095	0.028	0.006	0	0	0.381	0.023	0	0	TRUE	5.0143e-17	76.7049					0	0	1.00426e-12	1	6.60688e-08	0	0.999993	153111
seq.8922.4	TMCC3	Q9ULS5	Total cholesterol	BBJ	Biomarker	Biomarker	trans	chr11:116791863:C:T			C	T	0.276	0.357	0.222401	0.024	0.024	0.004	0	0	0.106	0.017	0	0	TRUE	1.80136e-18	79.9773					3.25644e-24	2.66307e-11	1.2228e-13	0.999989	1.07569e-05	0	5.43655e-05	0
seq.8922.4	TMCC3	Q9ULS5	Triglycerides	TWB	Biomarker	Biomarker	trans	chr11:116791863:C:T			C	T	0.276	0.276	0.222401	0.295	0.024	0.005	0	0	1.324	0.022	0	0	TRUE	4.44231e-11	79.9773					0	0	4.63396e-16	0.00179614	0.998204	555.75	0.997941	484.725
seq.8922.4	TMCC3	Q9ULS5	Triglycerides	TWB	Biomarker	Biomarker	trans	chr19:44912921:G:T			G	T	0.814	0.825	0.250548	-0.119	0.028	0.006	0	0	-0.475	0.023	0	0	TRUE	1.07508e-16	76.7049					2.14672e-106	2.1376e-94	5.67811e-15	0.00366133	0.996339	272.125	0.999993	153112
seq.8922.4	TMCC3	Q9ULS5	Triglycerides	BBJ	Biomarker	Biomarker	trans	chr11:116791863:C:T			C	T	0.276	0.355	0.222401	0.224	0.024	0.004	0	0	1.006	0.019	0	0	TRUE	2.13336e-13	79.9773					0	0	4.26407e-16	0.00149008	0.99851	670.105	0.99869	762.559
seq.8922.4	TMCC3	Q9ULS5	Triglycerides	BBJ	Biomarker	Biomarker	trans	chr19:44912921:G:T			G	T	0.814	0.852	0.250548	-0.078	0.028	0.006	0	0	-0.311	0.023	0	0	TRUE	2.1914e-17	76.7049					1.26244e-50	1.24605e-38	3.3541e-14	0.0311678	0.968832	31.084	3.52241e-10	0
seq.8922.4	TMCC3	Q9ULS5	White blood cell count	BBJ	Biomarker	Blood cell	trans	chr11:116791863:C:T			C	T	0.276	0.355	0.222401	-0.014	0.024	0.004	0	0	-0.062	0.016	0	0.006	TRUE	1.43726e-18	79.9773					3.97743e-14	0.325269	5.00664e-15	0.0396734	0.635058	16.007
seq.8922.4	TMCC3	Q9ULS5	Microalbumin urine	TWB	Biomarker	Biomarker	trans	chr11:116791863:C:T			C	T	0.276	0.276	0.222401	0.019	0.024	0.005	0	0	0.083	0.024	0	0.016	TRUE	2.80936e-18	79.9773					5.38329e-14	0.440581	2.82823e-14	0.230811	0.328607	1.424
seq.8922.4	TMCC3	Q9ULS5	Serum creatinine	BBJ	Biomarker	Biomarker	trans	chr11:116791863:C:T			C	T	0.276	0.355	0.222401	0.011	0.024	0.003	0	0	0.049	0.014	0	0.012	TRUE	1.45004e-18	79.9773					5.89012e-14	0.481685	1.20329e-14	0.0975622	0.420753	4.313
seq.8923.94	GALNT16	Q8N428	Basophil	BBJ	Biomarker	Blood cell	cis	chr14:69360611:AAAAG:A	chr14:69357661:A:G	0.984403	A	G	0.856	0.806	0.235742	0.019	0.034	0.006	0	0.001	0.081	0.024	0.001	0.027	TRUE	4.5489e-13	55.0217					2.83615e-08	0.622057	6.69713e-09	0.146426	0.231517	1.581
seq.8923.94	GALNT16	Q8N428	Hematocrit	TWB	Biomarker	Blood cell	cis	chr14:69360611:AAAAG:A	chr14:69357661:A:G	0.984403	A	G	0.856	0.809	0.235742	-0.016	0.034	0.005	0	0.001	-0.07	0.022	0.001	0.043	TRUE	4.44835e-13	55.0217					2.20144e-08	0.487838	5.47816e-09	0.120612	0.39155	3.246
seq.8923.94	GALNT16	Q8N428	Red blood cell count	TWB	Biomarker	Blood cell	cis	chr14:69360611:AAAAG:A	chr14:69357661:A:G	0.984403	A	G	0.856	0.808	0.235742	-0.02	0.034	0.005	0	0	-0.084	0.022	0	0.008	TRUE	4.52574e-13	55.0217					1.2219e-08	0.270771	2.7679e-09	0.059998	0.669231	11.154
seq.8950.4	CLCA2	Q9UQC9	Albumin	TWB	Biomarker	Protein	trans	chr19:44897490:T:A			T	A	0.92	0.927	0.331949	0.034	0.04	0.008	0	0	0.102	0.025	0	0.003	TRUE	3.58619e-15	65.0917					5.6199e-12	0.0207386	1.0194e-10	0.374972	0.604289	1.612	0.669238	2.05
seq.8950.4	CLCA2	Q9UQC9	Antithrombotic agents	BBJ	Medication	Drug	trans	chr19:44897490:T:A			T	A	0.92	0.95	0.331949	0.06	0.04	0.018	0	0.001	0.181	0.055	0.001	0.035	TRUE	5.99104e-14	65.0917					4.33434e-11	0.148527	7.66727e-12	0.0246201	0.826853	33.584
seq.8950.4	CLCA2	Q9UQC9	HMG CoA reductase inhibitors	BBJ	Medication	Drug	trans	chr19:44897490:T:A			T	A	0.92	0.95	0.331949	0.427	0.04	0.022	0	0	1.285	0.067	0	0	TRUE	1.86766e-06	65.0917					3.43141e-97	1.17586e-87	2.39538e-12	0.0062208	0.993779	159.751	0.794704	3.871
seq.8950.4	CLCA2	Q9UQC9	Coronary artery disease	BBJ	Disease	Circulatory	trans	chr19:44897490:T:A			T	A	0.92	0.95	0.331949	0.114	0.04	0.023	0	0	0.344	0.069	0	0	TRUE	1.22729e-12	65.0917					2.45539e-16	8.41401e-07	4.40265e-12	0.013113	0.986886	75.26	0.988541	86.27
seq.8950.4	CLCA2	Q9UQC9	HDL cholesterol	TWB	Biomarker	Biomarker	trans	chr19:44897490:T:A			T	A	0.92	0.927	0.331949	-0.095	0.04	0.008	0	0	-0.287	0.024	0	0	TRUE	6.06615e-15	65.0917					9.25957e-59	3.41697e-49	2.70988e-10	1	9.18431e-11	0	0.975736	40.213
seq.8950.4	CLCA2	Q9UQC9	HDL cholesterol	BBJ	Biomarker	Biomarker	trans	chr19:44897490:T:A			T	A	0.92	0.952	0.331949	-0.074	0.04	0.011	0	0	-0.223	0.034	0	0	TRUE	5.7194e-15	65.0917					2.21445e-33	7.58838e-24	2.91822e-10	1	8.54396e-11	0	0.00924175	0.009
seq.8950.4	CLCA2	Q9UQC9	Resting heart rate	TWB	Physical measurement	Circulatory	trans	chr19:44897490:T:A			T	A	0.92	0.927	0.331949	-0.039	0.04	0.009	0	0	-0.118	0.027	0	0.001	TRUE	3.67616e-15	65.0917					8.71069e-12	0.0321442	6.52979e-12	0.022205	0.945651	42.587
seq.8950.4	CLCA2	Q9UQC9	HDL cholesterol	KoGES	Biomarker	Biomarker	trans	chr19:44897490:T:A			T	A	0.92	0.933	0.331949	-0.11	0.04	0.01	0	0	-0.331	0.029	0	0	TRUE	9.90227e-15	65.0917					1.25458e-71	4.54831e-62	2.75835e-10	1	8.18895e-11	0	0.14769	0.173
seq.8950.4	CLCA2	Q9UQC9	LDL cholesterol	KoGES	Biomarker	Biomarker	trans	chr19:44897490:T:A			T	A	0.92	0.933	0.331949	0.48	0.04	0	0	0	1.446	0	0	0	TRUE	1.30337e-09	65.0917					7.3638e-218	8.78241e-211	8.18569e-08	0.976216	0.0237838	0.024	0.766431	3.281
seq.8950.4	CLCA2	Q9UQC9	Hyperlipidemia	KoGES	Disease	Metabolic	trans	chr19:44897490:T:A			T	A	0.92	0.933	0.331949	0.31	0.04	0.037	0	0	0.934	0.111	0	0	TRUE	1.83884e-07	65.0917					5.12605e-23	1.85838e-13	4.43911e-12	0.0141216	0.985878	69.813	0.988535	86.225
seq.8950.4	CLCA2	Q9UQC9	Total cholesterol	KoGES	Biomarker	Biomarker	trans	chr19:44897490:T:A			T	A	0.92	0.933	0.331949	0.35	0.04	0.01	0	0	1.054	0.03	0	0	TRUE	5.40484e-12	65.0917					2.31864e-287	8.40592e-278	2.35798e-12	0.00656166	0.993438	151.401	0.988265	84.214
seq.8950.4	CLCA2	Q9UQC9	Triglycerides	KoGES	Biomarker	Biomarker	trans	chr19:44897490:T:A			T	A	0.92	0.933	0.331949	-0.094	0.04	0.01	0	0	-0.283	0.03	0	0	TRUE	8.14974e-15	65.0917					6.70039e-73	2.42913e-63	1.86739e-10	0.676347	0.323653	0.479	3.49265e-06	0
seq.8950.4	CLCA2	Q9UQC9	LDL cholesterol	TWB	Biomarker	Biomarker	trans	chr19:44897490:T:A			T	A	0.92	0.927	0.331949	0.71	0.04	0.009	0	0	2.139	0.027	0	0	TRUE	0.000246409	65.0917					0	0	2.32202e-12	0.00658188	0.993418	150.932	0.988068	82.806
seq.8950.4	CLCA2	Q9UQC9	LDL cholesterol	BBJ	Biomarker	Biomarker	trans	chr19:44897490:T:A			T	A	0.92	0.953	0.331949	0.442	0.04	0.011	0	0	1.33	0.034	0	0	TRUE	1.40253e-11	65.0917					0	0	2.39538e-12	0.0062208	0.993779	159.751	0.794704	3.871
seq.8950.4	CLCA2	Q9UQC9	Myocardial infarction	BBJ	Disease	Circulatory	trans	chr19:44897490:T:A			T	A	0.92	0.95	0.331949	0.16	0.04	0.031	0	0	0.481	0.094	0	0	TRUE	1.46364e-11	65.0917					2.56514e-15	8.79008e-06	3.57452e-12	0.0102696	0.989722	96.374	0.987851	81.312
seq.8950.4	CLCA2	Q9UQC9	Salicylic acid and derivatives	BBJ	Medication	Drug	trans	chr19:44897490:T:A			T	A	0.92	0.95	0.331949	0.091	0.04	0.02	0	0	0.275	0.059	0	0	TRUE	3.49413e-13	65.0917					9.17211e-14	0.000314305	4.59685e-12	0.0137804	0.985905	71.544	0.987336	78.965
seq.8950.4	CLCA2	Q9UQC9	Stable angina pectoris	BBJ	Disease	Circulatory	trans	chr19:44897490:T:A			T	A	0.92	0.95	0.331949	0.096	0.04	0.027	0	0	0.289	0.083	0	0.017	TRUE	4.82017e-13	65.0917					2.19819e-13	0.000753264	6.59938e-12	0.0206573	0.978589	47.373	0.985732	69.99
seq.8950.4	CLCA2	Q9UQC9	Total cholesterol	TWB	Biomarker	Biomarker	trans	chr19:44897490:T:A			T	A	0.92	0.927	0.331949	0.373	0.04	0.009	0	0	1.123	0.026	0	0	TRUE	1.82813e-11	65.0917					0	0	3.3195e-12	0.0102702	0.98973	96.369	0.974007	37.472
seq.8950.4	CLCA2	Q9UQC9	Total cholesterol	BBJ	Biomarker	Biomarker	trans	chr19:44897490:T:A			T	A	0.92	0.95	0.331949	0.236	0.04	0.008	0	0	0.71	0.025	0	0	TRUE	2.85334e-14	65.0917					1.04885e-208	3.59415e-199	2.39538e-12	0.0062208	0.993779	159.751	0.794704	3.871
seq.8950.4	CLCA2	Q9UQC9	Triglycerides	TWB	Biomarker	Biomarker	trans	chr19:44897490:T:A			T	A	0.92	0.927	0.331949	-0.114	0.04	0.008	0	0	-0.345	0.025	0	0	TRUE	7.90498e-15	65.0917					7.15311e-102	2.63965e-92	1.89628e-10	0.699166	0.300834	0.43	3.30378e-06	0
seq.8950.4	CLCA2	Q9UQC9	Triglycerides	BBJ	Biomarker	Biomarker	trans	chr19:44897490:T:A			T	A	0.92	0.952	0.331949	-0.119	0.04	0.009	0	0	-0.358	0.029	0	0	TRUE	5.05279e-15	65.0917					2.13711e-47	7.32334e-38	5.63976e-11	0.191644	0.808356	4.218	0.988685	87.378
seq.8953.47	HDGF	P51858	Albumin/Globulin ratio	BBJ	Biomarker	Protein	cis	chr1:156776468:G:GT			G	GT	0.898	0.839	0.285158	-0.022	0.036	0.005	0	0	-0.077	0.018	0	0.001	TRUE	3.32631e-14	59.9097					2.11051e-10	0.0600392	2.66122e-10	0.0739736	0.865987	11.707
seq.8953.47	HDGF	P51858	HDL cholesterol	TWB	Biomarker	Biomarker	cis	chr1:156776468:G:GT			G	GT	0.898	0.885	0.285158	-0.021	0.036	0.007	0	0.001	-0.074	0.023	0.001	0.043	TRUE	4.21346e-14	59.9097					2.61686e-09	0.780597	6.21428e-11	0.0181344	0.201269	11.099
seq.8953.47	HDGF	P51858	Height	BBJ	Physical measurement	Anthropometric	cis	chr1:156776468:G:GT			G	GT	0.898	0.84	0.285158	0.009	0.036	0.003	0	0.002	0.03	0.01	0.002	0.048	TRUE	2.39313e-14	59.9097					7.25014e-10	0.20625	2.59896e-09	0.739234	0.0545163	0.074	0.00890907	0.011
seq.8953.47	HDGF	P51858	Non-albumin protein	BBJ	Biomarker	Protein	cis	chr1:156776468:G:GT			G	GT	0.898	0.839	0.285158	0.022	0.036	0.005	0	0	0.077	0.019	0	0.002	TRUE	3.32567e-14	59.9097					3.36406e-10	0.0956996	2.48811e-10	0.0691105	0.83519	12.085
seq.8957.72	ERLEC1	Q96DZ1	Body weight	BBJ	Physical measurement	Anthropometric	cis	chr2:53689712:G:C			G	C	0.559	0.649	0.201579	0.012	0.023	0.003	0	0	0.058	0.014	0	0.002	TRUE	7.94786e-19	81.031					1.08958e-17	2.95815e-05	2.8631e-13	0.776872	0.223098	0.287	2.5741e-21	0
seq.8957.72	ERLEC1	Q96DZ1	Body mass index	KoGES	Physical measurement	Anthropometric	cis	chr2:53689712:G:C			G	C	0.559	0.6	0.201579	0.02	0.023	0.005	0	0	0.099	0.026	0	0.007	TRUE	2.72752e-18	81.031					2.21351e-17	6.23434e-05	3.54838e-13	0.999396	0.000541587	0.001	1.95552e-21	0
seq.8957.72	ERLEC1	Q96DZ1	HDL cholesterol	KoGES	Biomarker	Biomarker	cis	chr2:53689712:G:C			G	C	0.559	0.6	0.201579	-0.016	0.023	0.005	0	0.001	-0.079	0.024	0.001	0.035	TRUE	2.62622e-18	81.031					3.37659e-14	0.0951012	2.31903e-13	0.652646	0.252252	0.387
seq.8957.72	ERLEC1	Q96DZ1	Hip circumference	KoGES	Physical measurement	Anthropometric	cis	chr2:53689712:G:C			G	C	0.559	0.6	0.201579	0.017	0.023	0.005	0	0.001	0.084	0.026	0.001	0.034	TRUE	2.65916e-18	81.031					8.41662e-14	0.237053	2.31259e-13	0.651114	0.111833	0.172
seq.8957.72	ERLEC1	Q96DZ1	Waist circumference	KoGES	Physical measurement	Anthropometric	cis	chr2:53689712:G:C			G	C	0.559	0.6	0.201579	0.017	0.023	0.005	0	0.001	0.084	0.024	0.001	0.019	TRUE	2.65436e-18	81.031					8.75158e-15	0.0246487	3.39923e-13	0.957352	0.0179991	0.019	0.000279191	0
seq.8957.72	ERLEC1	Q96DZ1	Body weight	TWB	Physical measurement	Anthropometric	cis	chr2:53689712:G:C			G	C	0.559	0.542	0.201579	0.013	0.023	0.004	0	0.001	0.064	0.019	0.001	0.029	TRUE	1.6478e-18	81.031					4.98097e-14	0.143969	1.60839e-13	0.464101	0.39193	0.844
seq.8960.3	ERAP2	Q6P179	Aspartate aminotransferase	TWB	Biomarker	Enzyme	cis	chr5:96923223:G:C			G	C	0.587	0.62	-0.969828	-0.017	0.023	0.005	0	0	0.017	0.005	0	0.009	TRUE	0	3323.38	-0.001	0.005	0.8	0.995	0	0.375764	0	0.175652	0.448584	2.554
seq.8960.3	ERAP2	Q6P179	Diastolic blood pressure	TWB	Physical measurement	Circulatory	cis	chr5:96923223:G:C			G	C	0.587	0.619	-0.969828	-0.02	0.023	0.004	0	0	0.021	0.005	0	0	TRUE	0	3323.38	-0.004	0.005	0.341	0.97	0	0.0183085	0	0.294933	0.686758	2.329	2.16282e-33	0
seq.8960.3	ERAP2	Q6P179	Aspartate transaminase	KoGES	Biomarker	Enzyme	cis	chr5:96923223:G:C			G	C	0.587	0.57	-0.969828	-0.017	0.023	0.005	0	0.001	0.018	0.005	0.001	0.023	TRUE	0	3323.38	0.016	0.005	0.001	0.205	0	0.543743	0	0.160604	0.295654	1.841
seq.8960.3	ERAP2	Q6P179	Energy intake	KoGES	Lifestyle	Dietary	cis	chr5:96923223:G:C			G	C	0.587	0.57	-0.969828	-0.017	0.023	0.005	0	0.001	0.018	0.006	0.002	0.048	TRUE	0	3323.38	0.015	0.005	0.003	0.399	0	0.618243	0	0.20832	0.173437	0.833
seq.8960.3	ERAP2	Q6P179	Systolic blood pressure	TWB	Physical measurement	Circulatory	cis	chr5:96923223:G:C			G	C	0.587	0.619	-0.969828	-0.02	0.023	0.004	0	0	0.021	0.004	0	0	TRUE	0	3323.38	-0.005	0.004	0.235	0.953	0	0.00190384	0	0.754266	0.24383	0.323
seq.8960.3	ERAP2	Q6P179	Smoking (cigarettes per day)	BBJ	Lifestyle	Smoking	cis	chr5:96923223:G:C			G	C	0.587	0.508	-0.969828	-0.016	0.023	0.005	0	0.001	0.016	0.005	0.001	0.025	TRUE	0	3323.38	-0.008	0.006	0.179	0.939	0	0.57212	0	0.180956	0.246924	1.365
seq.8962.48	RPS6KB1	P23443	Age at menarche	KoGES	Reproductive	Reproductive	trans	chr19:15470494:AC:A			AC	A	0.732	0.69	0.403184	-0.021	0.026	0.006	0	0.002	-0.052	0.016	0.001	0.038	TRUE	1.2474e-54	269.69					2.3781e-46	0.713077	3.41489e-48	0.00968511	0.277238	28.625
seq.8967.6	DUSP26	Q9BV47	Albumin	TWB	Biomarker	Protein	trans	chr19:44915533:T:C			T	C	0.821	0.831	0.25658	0.03	0.029	0.006	0	0	0.116	0.023	0	0	TRUE	6.68879e-18	78.2937					9.72384e-16	0.00121729	1.76408e-14	0.0201266	0.978656	48.625	0.831629	5.004
seq.8967.6	DUSP26	Q9BV47	Alkaline phosphatase	BBJ	Biomarker	Enzyme	trans	chr19:44915533:T:C			T	C	0.821	0.877	0.25658	0.021	0.029	0.006	0	0.001	0.081	0.024	0.001	0.028	TRUE	4.3497e-18	78.2937					9.33478e-14	0.114864	6.53237e-13	0.803642	0.0814935	0.101	0.841389	5.486
seq.8967.6	DUSP26	Q9BV47	Alanine aminotransferase	BBJ	Biomarker	Enzyme	trans	chr19:44915533:T:C			T	C	0.821	0.877	0.25658	0.019	0.029	0.005	0	0.001	0.072	0.021	0.001	0.023	TRUE	3.31957e-18	78.2937					5.19075e-13	0.63872	4.40294e-14	0.0535626	0.307718	5.745
seq.8967.6	DUSP26	Q9BV47	Blood urea nitrogen	BBJ	Biomarker	Biomarker	trans	chr19:44915533:T:C			T	C	0.821	0.878	0.25658	0.017	0.029	0.005	0	0.002	0.067	0.021	0.002	0.046	TRUE	3.33791e-18	78.2937					6.64607e-13	0.817796	2.33028e-14	0.0283663	0.153837	5.423
seq.8967.6	DUSP26	Q9BV47	C-reactive protein	BBJ	Biomarker	Protein	trans	chr19:44915533:T:C			T	C	0.821	0.877	0.25658	0.066	0.029	0.008	0	0	0.256	0.029	0	0	TRUE	1.14889e-17	78.2937					8.72163e-59	1.07319e-46	8.1268e-13	1	1.027e-10	0	0.998152	540.37
seq.8967.6	DUSP26	Q9BV47	Eosinophil	BBJ	Biomarker	Blood cell	trans	chr19:44915533:T:C			T	C	0.821	0.876	0.25658	0.024	0.029	0.007	0	0.001	0.092	0.028	0.001	0.03	TRUE	6.18647e-18	78.2937					4.63315e-13	0.570107	1.74002e-14	0.0205923	0.409301	19.876
seq.8967.6	DUSP26	Q9BV47	Hip circumference	TWB	Physical measurement	Anthropometric	trans	chr19:44915533:T:C			T	C	0.821	0.831	0.25658	-0.019	0.029	0.006	0	0.002	-0.074	0.024	0.002	0.046	TRUE	6.17415e-18	78.2937					2.20917e-13	0.276558	5.10683e-13	0.639136	0.0843055	0.132
seq.8967.6	DUSP26	Q9BV47	HDL cholesterol	BBJ	Biomarker	Biomarker	trans	chr19:44915533:T:C			T	C	0.821	0.879	0.25658	0.031	0.029	0.008	0	0	0.121	0.03	0	0.002	TRUE	9.35837e-18	78.2937					6.16688e-36	7.58832e-24	8.1268e-13	1	8.65389e-11	0	0.984358	62.937
seq.8967.6	DUSP26	Q9BV47	Resting heart rate	TWB	Physical measurement	Circulatory	trans	chr19:44915533:T:C			T	C	0.821	0.831	0.25658	-0.022	0.029	0.006	0	0	-0.084	0.024	0	0.018	TRUE	6.26873e-18	78.2937					3.41703e-13	0.427766	2.56183e-13	0.320202	0.252032	0.787
seq.8967.6	DUSP26	Q9BV47	Height	BBJ	Physical measurement	Anthropometric	trans	chr19:44915533:T:C			T	C	0.821	0.877	0.25658	-0.012	0.029	0.003	0	0	-0.048	0.013	0	0.006	TRUE	2.97615e-18	78.2937					1.09925e-13	0.135262	7.81539e-14	0.0946279	0.77011	8.138	0.984358	62.939
seq.8967.6	DUSP26	Q9BV47	LDL cholesterol	KoGES	Biomarker	Biomarker	trans	chr19:44915533:T:C			T	C	0.821	0.85	0.25658	0.18	0.029	0.007	0	0	0.702	0.029	0	0	TRUE	6.5092e-16	78.2937					7.28944e-223	8.9977e-211	8.10144e-13	1	1.58463e-07	0	0.98493	65.355
seq.8967.6	DUSP26	Q9BV47	Total cholesterol	KoGES	Biomarker	Biomarker	trans	chr19:44915533:T:C			T	C	0.821	0.85	0.25658	0.11	0.029	0.007	0	0	0.429	0.028	0	0	TRUE	4.57506e-17	78.2937					2.84267e-288	3.52659e-276	2.88957e-13	0.357192	0.642808	1.8	0.999161	1191.06
seq.8967.6	DUSP26	Q9BV47	Triglycerides	KoGES	Biomarker	Biomarker	trans	chr19:44915533:T:C			T	C	0.821	0.85	0.25658	-0.12	0.029	0.007	0	0	-0.468	0.028	0	0	TRUE	6.2251e-17	78.2937					3.78427e-77	4.69473e-65	1.05464e-14	0.011106	0.988894	89.041	0.00406301	0.004
seq.8967.6	DUSP26	Q9BV47	LDL cholesterol	TWB	Biomarker	Biomarker	trans	chr19:44915533:T:C			T	C	0.821	0.831	0.25658	0.246	0.029	0.006	0	0	0.959	0.024	0	0	TRUE	3.30168e-14	78.2937					0	0	2.84964e-13	0.355447	0.644553	1.813	0.999117	1131.84
seq.8967.6	DUSP26	Q9BV47	LDL cholesterol	BBJ	Biomarker	Biomarker	trans	chr19:44915533:T:C			T	C	0.821	0.878	0.25658	0.091	0.029	0.008	0	0	0.355	0.03	0	0	TRUE	2.26699e-17	78.2937					0	0	2.92923e-13	0.359159	0.640841	1.784	0.986929	75.503
seq.8967.6	DUSP26	Q9BV47	Total cholesterol	TWB	Biomarker	Biomarker	trans	chr19:44915533:T:C			T	C	0.821	0.831	0.25658	0.105	0.029	0.006	0	0	0.41	0.023	0	0	TRUE	3.06547e-17	78.2937					0	0	3.59971e-13	0.449533	0.550467	1.225	0.998138	536.264
seq.8967.6	DUSP26	Q9BV47	Total cholesterol	BBJ	Biomarker	Biomarker	trans	chr19:44915533:T:C			T	C	0.821	0.878	0.25658	0.042	0.029	0.006	0	0	0.164	0.022	0	0	TRUE	4.35805e-18	78.2937					1.28268e-209	1.57834e-197	2.92923e-13	0.359159	0.640841	1.784	0.986929	75.503
seq.8967.6	DUSP26	Q9BV47	Triglycerides	TWB	Biomarker	Biomarker	trans	chr19:44915533:T:C			T	C	0.821	0.831	0.25658	-0.118	0.029	0.006	0	0	-0.46	0.022	0	0	TRUE	4.69368e-17	78.2937					3.80501e-106	4.76335e-94	1.00875e-14	0.0106495	0.989351	92.901	0.0040781	0.004
seq.8967.6	DUSP26	Q9BV47	Triglycerides	BBJ	Biomarker	Biomarker	trans	chr19:44915533:T:C			T	C	0.821	0.879	0.25658	-0.088	0.029	0.006	0	0	-0.343	0.025	0	0	TRUE	1.09347e-17	78.2937					5.13028e-51	6.31279e-39	1.35388e-14	0.0146889	0.985311	67.079	0.999497	1987.38
seq.8967.6	DUSP26	Q9BV47	Serum creatinine	BBJ	Biomarker	Biomarker	trans	chr19:44915533:T:C			T	C	0.821	0.878	0.25658	0.017	0.029	0.005	0	0	0.065	0.018	0	0.01	TRUE	3.30129e-18	78.2937					2.93265e-13	0.360862	2.19477e-13	0.269325	0.369813	1.373
seq.8971.9	NRXN1	Q9ULB1	HDL cholesterol	TWB	Biomarker	Biomarker	trans	chr19:44945208:T:G			T	G	0.434	0.491	-1.02802	-0.042	0.022	0.005	0	0	0.041	0.005	0	0	TRUE	0	4279.06					0	3.43559e-49	0	1	2.62106e-35	0	0.668345	2.015
seq.8971.9	NRXN1	Q9ULB1	HDL cholesterol	BBJ	Biomarker	Biomarker	trans	chr19:44945208:T:G			T	G	0.434	0.527	-1.02802	-0.036	0.022	0.005	0	0	0.035	0.005	0	0	TRUE	0	4279.06					0	7.55272e-24	0	1	2.68732e-14	0	0.998539	683.693
seq.8971.9	NRXN1	Q9ULB1	HDL cholesterol	KoGES	Biomarker	Biomarker	trans	chr19:44945208:T:G			T	G	0.434	0.48	-1.02802	-0.05	0.022	0.005	0	0	0.049	0.005	0	0	TRUE	0	4279.06					0	4.54974e-62	0	1	2.74438e-40	0	0.924295	12.209
seq.8971.9	NRXN1	Q9ULB1	LDL cholesterol	KoGES	Biomarker	Biomarker	trans	chr19:44945208:T:G			T	G	0.434	0.48	-1.02802	0.039	0.022	0.005	0	0	-0.038	0.005	0	0	TRUE	0	4279.06					0	9.24257e-211	0	1	2.55066e-201	0	0	0
seq.8971.9	NRXN1	Q9ULB1	Hyperlipidemia	KoGES	Disease	Metabolic	trans	chr19:44945208:T:G			T	G	0.434	0.48	-1.02802	0.076	0.022	0.018	0	0	-0.074	0.018	0	0.001	TRUE	0	4279.06					0	1.15475e-11	0	1	3.58065e-10	0	0.000398377	0
seq.8971.9	NRXN1	Q9ULB1	Total cholesterol	KoGES	Biomarker	Biomarker	trans	chr19:44945208:T:G			T	G	0.434	0.48	-1.02802	0.018	0.022	0.005	0	0	-0.018	0.005	0	0.016	TRUE	0	4279.06					0	1.03689e-275	0	1	8.93554e-276	0	2.07348e-20	0
seq.8971.9	NRXN1	Q9ULB1	LDL cholesterol	TWB	Biomarker	Biomarker	trans	chr19:44945208:T:G			T	G	0.434	0.491	-1.02802	0.054	0.022	0.005	0	0	-0.053	0.005	0	0	TRUE	0	4279.06					0	0	0	1	0	0	0.00134597	0.001
seq.8971.9	NRXN1	Q9ULB1	LDL cholesterol	BBJ	Biomarker	Biomarker	trans	chr19:44945208:T:G			T	G	0.434	0.527	-1.02802	0.038	0.022	0.005	0	0	-0.037	0.005	0	0	TRUE	0	4279.06					0	0	0	1	0	0	0	0
seq.8971.9	NRXN1	Q9ULB1	Red blood cell count	TWB	Biomarker	Blood cell	trans	chr19:44945208:T:G			T	G	0.434	0.491	-1.02802	0.015	0.022	0.004	0	0.001	-0.015	0.004	0.001	0.022	TRUE	0	4279.06					0	0.567702	0	0.091703	0.340595	3.714
seq.8971.9	NRXN1	Q9ULB1	Uterine fibroid	BBJ	Disease	Blood-related	trans	chr19:44945208:T:G			T	G	0.434	0.527	-1.02802	0.05	0.022	0.014	0	0	-0.049	0.013	0	0.01	TRUE	0	4279.06					0	0.106052	0	0.593116	0.300833	0.507
seq.8973.23	FCRL4	Q96PJ5	Albumin	TWB	Biomarker	Protein	trans	chr14:105502258:T:C			T	C	0.553	0.474	-0.178495	0.029	0.023	0.005	0	0	-0.16	0.027	0	0	TRUE	9.00535e-15	63.4332					5.1199e-15	2.81534e-06	1.14958e-09	0.631395	0.368603	0.584	3.63137e-07	0
seq.8973.23	FCRL4	Q96PJ5	Angina pectoris	BBJ	Disease	Circulatory	cis	chr1:157601708:T:C			T	C	0.281	0.289	0.33767	-0.052	0.024	0.015	0	0	-0.154	0.043	0	0.014	TRUE	3.11979e-37	191.434					1.65414e-38	0.281802	9.57416e-39	0.161994	0.556204	3.433
seq.8973.23	FCRL4	Q96PJ5	Albumin	KoGES	Biomarker	Protein	trans	chr14:105502258:T:C			T	C	0.553	0.66	-0.178495	0.032	0.023	0.005	0	0	-0.179	0.029	0	0	TRUE	1.30693e-14	63.4332					2.41141e-17	1.32904e-08	9.09204e-10	0.500106	0.499894	1	0.0808877	0.088
seq.8973.23	FCRL4	Q96PJ5	Stable angina pectoris	BBJ	Disease	Circulatory	cis	chr1:157601708:T:C			T	C	0.281	0.289	0.33767	-0.042	0.024	0.013	0	0.001	-0.124	0.039	0.001	0.043	TRUE	3.69107e-38	191.434					3.18916e-38	0.543309	1.03094e-38	0.175068	0.281623	1.609
seq.8974.172	COL15A1	P39059	Albumin	TWB	Biomarker	Protein	cis	chr9:99072866:G:A			G	A	0.726	0.752	-0.225617	0.021	0.026	0.005	0	0	-0.094	0.024	0	0.004	TRUE	1.09813e-18	81.9774					7.45237e-13	0.228503	1.04281e-13	0.0304924	0.741004	24.301
seq.8974.172	COL15A1	P39059	Alanine aminotransferase	TWB	Biomarker	Enzyme	cis	chr9:99072866:G:A			G	A	0.726	0.752	-0.225617	0.019	0.026	0.005	0	0	-0.083	0.024	0	0.018	TRUE	1.07439e-18	81.9774					1.4086e-12	0.431903	2.89894e-14	0.00776803	0.560329	72.133
seq.8974.172	COL15A1	P39059	Gamma-glutamyl transferase	TWB	Biomarker	Enzyme	cis	chr9:99072866:G:A			G	A	0.726	0.752	-0.225617	0.018	0.026	0.005	0	0.001	-0.078	0.023	0.001	0.025	TRUE	1.06571e-18	81.9774					1.99128e-12	0.610563	2.62963e-14	0.00729864	0.382138	52.357
seq.8974.172	COL15A1	P39059	Height	TWB	Physical measurement	Anthropometric	cis	chr9:99072866:G:A			G	A	0.726	0.752	-0.225617	0.017	0.026	0.004	0	0	-0.076	0.016	0	0	TRUE	1.06275e-18	81.9774					5.39323e-14	0.0165366	3.89791e-14	0.0100048	0.973459	97.299
seq.8974.172	COL15A1	P39059	Height	BBJ	Physical measurement	Anthropometric	cis	chr9:99072866:G:A			G	A	0.726	0.655	-0.225617	0.01	0.026	0.002	0	0	-0.044	0.01	0	0	TRUE	4.96811e-19	81.9774					9.15034e-14	0.0280215	3.0881e-14	0.00752792	0.964451	128.116
seq.8980.19	CD200R1L	Q6Q8B3	Albumin	TWB	Biomarker	Protein	trans	chr19:44908822:C:T			C	T	0.922	0.928	-0.314054	0.037	0.041	0.008	0	0	-0.118	0.027	0	0.001	TRUE	1.74e-13	57.0613					3.77286e-11	0.00224887	6.84773e-10	0.0388991	0.958852	24.65	0.965981	28.783
seq.8980.19	CD200R1L	Q6Q8B3	Antithrombotic agents	BBJ	Medication	Drug	trans	chr19:44908822:C:T			C	T	0.922	0.959	-0.314054	0.079	0.041	0.02	0	0	-0.252	0.064	0	0.004	TRUE	4.78714e-12	57.0613					1.75542e-09	0.0704337	3.09717e-10	0.010589	0.918977	86.786
seq.8980.19	CD200R1L	Q6Q8B3	Body weight	BBJ	Physical measurement	Anthropometric	trans	chr19:44908822:C:T			C	T	0.922	0.959	-0.314054	-0.026	0.041	0.007	0	0	0.083	0.022	0	0.007	TRUE	9.84707e-14	57.0613					6.31584e-09	0.253414	1.09516e-09	0.0425337	0.704052	16.553
seq.8980.19	CD200R1L	Q6Q8B3	HMG CoA reductase inhibitors	BBJ	Medication	Drug	trans	chr19:44908822:C:T			C	T	0.922	0.959	-0.314054	0.506	0.041	0.025	0	0	-1.611	0.079	0	0	TRUE	6.60762e-05	57.0613					1.32073e-95	5.29923e-88	9.21968e-11	0.00170267	0.998297	586.314	0.989608	95.227
seq.8980.19	CD200R1L	Q6Q8B3	Coronary artery disease	BBJ	Disease	Circulatory	trans	chr19:44908822:C:T			C	T	0.922	0.959	-0.314054	0.159	0.041	0.025	0	0	-0.506	0.08	0	0	TRUE	1.94029e-10	57.0613					1.18403e-14	4.75076e-07	2.12303e-10	0.00653142	0.993468	152.106	0.995044	200.792
seq.8980.19	CD200R1L	Q6Q8B3	Chronic obstructive pulmonary disease	BBJ	Disease	Respiratory	trans	chr19:44908822:C:T			C	T	0.922	0.959	-0.314054	-0.188	0.041	0.059	0	0.002	0.598	0.188	0.002	0.045	TRUE	7.03806e-10	57.0613					1.12823e-08	0.452685	4.42901e-10	0.0167096	0.530606	31.755
seq.8980.19	CD200R1L	Q6Q8B3	HDL cholesterol	TWB	Biomarker	Biomarker	trans	chr19:44908822:C:T			C	T	0.922	0.928	-0.314054	-0.097	0.041	0.008	0	0	0.308	0.025	0	0	TRUE	2.84672e-13	57.0613					5.73147e-57	3.41632e-49	1.67767e-08	1	4.01073e-10	0	0.994492	180.538
seq.8980.19	CD200R1L	Q6Q8B3	HDL cholesterol	BBJ	Biomarker	Biomarker	trans	chr19:44908822:C:T			C	T	0.922	0.961	-0.314054	-0.083	0.041	0.012	0	0	0.265	0.039	0	0	TRUE	2.64427e-13	57.0613					1.89117e-31	7.58805e-24	2.4923e-08	1	5.51266e-10	0	0.00241798	0.002
seq.8980.19	CD200R1L	Q6Q8B3	Resting heart rate	TWB	Physical measurement	Circulatory	trans	chr19:44908822:C:T			C	T	0.922	0.928	-0.314054	-0.037	0.041	0.009	0	0	0.118	0.028	0	0.002	TRUE	1.73891e-13	57.0613					5.28244e-10	0.0314867	3.96192e-10	0.021722	0.946791	43.587	0.959562	39.526
seq.8980.19	CD200R1L	Q6Q8B3	Height	BBJ	Physical measurement	Anthropometric	trans	chr19:44908822:C:T			C	T	0.922	0.959	-0.314054	-0.017	0.041	0.005	0	0.001	0.054	0.016	0.001	0.032	TRUE	9.71859e-14	57.0613					1.1158e-08	0.447698	7.91395e-09	0.317065	0.235236	0.742	4.17614e-12	0
seq.8980.19	CD200R1L	Q6Q8B3	Ileus	BBJ	Disease	Digestive	trans	chr19:44908822:C:T			C	T	0.922	0.959	-0.314054	-0.284	0.041	0.086	0	0.001	0.904	0.275	0.001	0.033	TRUE	3.58853e-08	57.0613					8.60758e-09	0.345367	8.34529e-10	0.0322395	0.622394	19.305
seq.8980.19	CD200R1L	Q6Q8B3	HDL cholesterol	KoGES	Biomarker	Biomarker	trans	chr19:44908822:C:T			C	T	0.922	0.936	-0.314054	-0.12	0.041	0.01	0	0	0.382	0.031	0	0	TRUE	4.80021e-13	57.0613					7.75041e-70	4.54832e-62	1.70402e-08	1	4.54492e-10	0	0.962542	25.696
seq.8980.19	CD200R1L	Q6Q8B3	LDL cholesterol	KoGES	Biomarker	Biomarker	trans	chr19:44908822:C:T			C	T	0.922	0.936	-0.314054	0.5	0.041	0	0	0	-1.592	0	0	0	TRUE	3.79755e-08	57.0613					6.95131e-214	1.05167e-211	0.000772355	0.115082	0.884146	7.683	0.984686	64.301
seq.8980.19	CD200R1L	Q6Q8B3	Hyperlipidemia	KoGES	Disease	Metabolic	trans	chr19:44908822:C:T			C	T	0.922	0.936	-0.314054	0.32	0.041	0.038	0	0	-1.019	0.121	0	0	TRUE	2.72111e-06	57.0613					2.75696e-21	1.61792e-13	2.3875e-10	0.0120351	0.987965	82.09	0.989359	92.979
seq.8980.19	CD200R1L	Q6Q8B3	Total cholesterol	KoGES	Biomarker	Biomarker	trans	chr19:44908822:C:T			C	T	0.922	0.936	-0.314054	0.36	0.041	0.01	0	0	-1.146	0.032	0	0	TRUE	1.71532e-10	57.0613					8.93682e-286	5.24457e-278	9.07713e-11	0.00333357	0.996666	298.978	0.997021	334.685
seq.8980.19	CD200R1L	Q6Q8B3	Triglycerides	KoGES	Biomarker	Biomarker	trans	chr19:44908822:C:T			C	T	0.922	0.936	-0.314054	-0.1	0.041	0.01	0	0	0.318	0.032	0	0	TRUE	3.78934e-13	57.0613					6.11375e-71	3.58785e-63	1.70401e-08	0.999997	2.68766e-06	0	3.73343e-07	0
seq.8980.19	CD200R1L	Q6Q8B3	LDL cholesterol	TWB	Biomarker	Biomarker	trans	chr19:44908822:C:T			C	T	0.922	0.928	-0.314054	0.715	0.041	0.009	0	0	-2.276	0.028	0	0	TRUE	0.0016702	57.0613					0	0	8.94396e-11	0.00333784	0.996662	298.595	0.996983	330.501
seq.8980.19	CD200R1L	Q6Q8B3	LDL cholesterol	BBJ	Biomarker	Biomarker	trans	chr19:44908822:C:T			C	T	0.922	0.961	-0.314054	0.526	0.041	0.013	0	0	-1.674	0.04	0	0	TRUE	1.24721e-09	57.0613					0	0	9.21967e-11	0.00170266	0.998297	586.315	0.989608	95.227
seq.8980.19	CD200R1L	Q6Q8B3	Myocardial infarction	BBJ	Disease	Circulatory	trans	chr19:44908822:C:T			C	T	0.922	0.958	-0.314054	0.206	0.041	0.034	0	0	-0.657	0.11	0	0	TRUE	1.63022e-09	57.0613					1.14239e-13	4.58366e-06	1.59192e-10	0.00439613	0.995599	226.472	0.997903	475.913
seq.8980.19	CD200R1L	Q6Q8B3	Salicylic acid and derivatives	BBJ	Medication	Drug	trans	chr19:44908822:C:T			C	T	0.922	0.959	-0.314054	0.115	0.041	0.022	0	0	-0.366	0.069	0	0	TRUE	2.63867e-11	57.0613					4.31591e-12	0.000173169	2.16279e-10	0.00669161	0.993135	148.415	0.994433	181.202
seq.8980.19	CD200R1L	Q6Q8B3	Stable angina pectoris	BBJ	Disease	Circulatory	trans	chr19:44908822:C:T			C	T	0.922	0.958	-0.314054	0.151	0.041	0.03	0	0	-0.479	0.096	0	0	TRUE	1.42506e-10	57.0613					1.0521e-11	0.000422141	3.1578e-10	0.0106925	0.988885	92.484	0.991627	120.027
seq.8980.19	CD200R1L	Q6Q8B3	Total cholesterol	TWB	Biomarker	Biomarker	trans	chr19:44908822:C:T			C	T	0.922	0.928	-0.314054	0.376	0.041	0.009	0	0	-1.196	0.027	0	0	TRUE	5.26492e-10	57.0613					0	0	1.04165e-10	0.00421732	0.995783	236.118	0.995183	206.59
seq.8980.19	CD200R1L	Q6Q8B3	Total cholesterol	BBJ	Biomarker	Biomarker	trans	chr19:44908822:C:T			C	T	0.922	0.959	-0.314054	0.279	0.041	0.009	0	0	-0.888	0.029	0	0	TRUE	1.82725e-12	57.0613					4.03806e-207	1.62021e-199	9.21967e-11	0.00170266	0.998297	586.315	0.989608	95.227
seq.8980.19	CD200R1L	Q6Q8B3	Triglycerides	TWB	Biomarker	Biomarker	trans	chr19:44908822:C:T			C	T	0.922	0.928	-0.314054	-0.115	0.041	0.008	0	0	0.366	0.026	0	0	TRUE	3.6166e-13	57.0613					6.32724e-100	3.77144e-92	1.67767e-08	0.999997	2.88577e-06	0	3.98925e-07	0
seq.8980.19	CD200R1L	Q6Q8B3	Triglycerides	BBJ	Biomarker	Biomarker	trans	chr19:44908822:C:T			C	T	0.922	0.96	-0.314054	-0.142	0.041	0.01	0	0	0.452	0.033	0	0	TRUE	2.68404e-13	57.0613					9.75856e-46	3.91548e-38	2.57543e-09	0.101539	0.898461	8.848	0.998448	643.51
seq.8983.7	GOLM1	Q8NBJ4	Drugs for peptic ulcer and gastro-esophageal reflux disease	BBJ	Medication	Drug	trans	chr19:48703374:A:T			A	T	0.547	0.595	0.282972	-0.026	0.021	0.008	0	0.002	-0.093	0.029	0.002	0.045	TRUE	7.76936e-34	163.743					1.74992e-29	0.812952	2.29451e-31	0.010306	0.176742	17.149
seq.8983.7	GOLM1	Q8NBJ4	Drugs used in diabetes	BBJ	Medication	Drug	trans	chr19:48703374:A:T			A	T	0.547	0.595	0.282972	0.037	0.021	0.011	0	0.001	0.131	0.039	0.001	0.026	TRUE	6.90056e-33	163.743					1.18275e-29	0.549467	6.61675e-31	0.0298979	0.420635	14.069
seq.8983.7	GOLM1	Q8NBJ4	Albumin/Globulin ratio	BBJ	Biomarker	Protein	trans	chr9:133270015:A:C	chr9:133271182:T:C	0.906513	T	C	0.224	0.276	0.650004	-0.026	0.027	0.004	0	0	-0.041	0.007	0	0	TRUE	1.13791e-137	681.661					2.22405e-123	4.08682e-06	1.04028e-119	0.0171501	0.982846	57.308	0.981626	53.43
seq.8983.7	GOLM1	Q8NBJ4	Autoimmune disease	BBJ	Disease	Blood-related	trans	chr9:133270015:A:C	chr9:133271182:T:C	0.906513	T	C	0.224	0.276	0.650004	-0.076	0.027	0.021	0	0	-0.117	0.032	0	0.011	TRUE	6.48355e-127	681.661					9.74463e-119	0.179063	2.04024e-119	0.0359206	0.785016	21.854
seq.8983.7	GOLM1	Q8NBJ4	Alkaline phosphatase	BBJ	Biomarker	Enzyme	trans	chr19:48703374:A:T			A	T	0.547	0.594	0.282972	0.118	0.021	0.004	0	0	0.418	0.015	0	0	TRUE	1.30246e-33	163.743					2.50055e-191	1.16167e-162	4.52923e-32	0.000104338	0.999896	9583.28	5.42436e-05	0
seq.8983.7	GOLM1	Q8NBJ4	Alkaline phosphatase	BBJ	Biomarker	Enzyme	trans	chr9:133270015:A:C	chr9:133271182:T:C	0.906513	T	C	0.224	0.276	0.650004	-0.297	0.027	0.004	0	0	-0.457	0.007	0	0	TRUE	3.64899e-115	681.661					0	0	1.45109e-119	0.0247141	0.975286	39.463	0.959275	23.555
seq.8983.7	GOLM1	Q8NBJ4	Aspartate aminotransferase	TWB	Biomarker	Enzyme	trans	chr9:133270015:A:C			A	C	0.265	0.224	0.660817	-0.034	0.027	0.006	0	0	-0.052	0.008	0	0	TRUE	1.02095e-160	812.745					4.45411e-127	7.5913e-07	4.40369e-121	0.750037	0.249962	0.333	0.972136	34.888
seq.8983.7	GOLM1	Q8NBJ4	Aspartate transaminase	BBJ	Biomarker	Enzyme	trans	chr9:133270015:A:C	chr9:133271182:T:C	0.906513	T	C	0.224	0.276	0.650004	-0.014	0.027	0.004	0	0	-0.022	0.006	0	0.01	TRUE	9.18062e-139	681.661					2.1137e-118	0.388406	5.37433e-119	0.0977287	0.513866	5.258
seq.8983.7	GOLM1	Q8NBJ4	Albumin	BBJ	Biomarker	Protein	trans	chr9:133270015:A:C	chr9:133271182:T:C	0.906513	T	C	0.224	0.276	0.650004	-0.021	0.027	0.004	0	0	-0.033	0.006	0	0	TRUE	7.71439e-138	681.661					8.02734e-121	0.00147507	1.95807e-118	0.358528	0.639997	1.785	0.750138	3.004
seq.8983.7	GOLM1	Q8NBJ4	Antithrombotic agents	BBJ	Medication	Drug	trans	chr19:48703374:A:T			A	T	0.547	0.595	0.282972	-0.03	0.021	0.009	0	0.001	-0.105	0.031	0.001	0.028	TRUE	1.52546e-33	163.743					1.86133e-29	0.864711	1.3734e-30	0.0636601	0.0716292	1.125
seq.8983.7	GOLM1	Q8NBJ4	Basophil	BBJ	Biomarker	Blood cell	cis	chr9:86081935:C:T			C	T	0.723	0.697	-0.464622	0.016	0.025	0.005	0	0.001	-0.035	0.01	0.001	0.028	TRUE	9.25803e-78	375.095	-0.043	0.019	0.024	0.743	0.607451	0.340728	0.0302349	0.01695	0.00463535	0.273
seq.8983.7	GOLM1	Q8NBJ4	Blood urea nitrogen	TWB	Biomarker	Biomarker	trans	chr19:48703374:A:T			A	T	0.547	0.604	0.282972	0.027	0.021	0.006	0	0	0.096	0.02	0	0	TRUE	1.96034e-35	163.743					4.90611e-32	0.00229745	3.37186e-30	0.156216	0.841487	5.387	0.818971	4.593
seq.8983.7	GOLM1	Q8NBJ4	Blood urea nitrogen	BBJ	Biomarker	Biomarker	trans	chr9:133270015:A:C	chr9:133271182:T:C	0.906513	T	C	0.224	0.276	0.650004	0.016	0.027	0.004	0	0	0.024	0.006	0	0.002	TRUE	1.00952e-138	681.661					3.12729e-120	0.00574658	5.19865e-118	0.955205	0.0390481	0.041	0.00313586	0.003
seq.8983.7	GOLM1	Q8NBJ4	Diuretics	BBJ	Medication	Drug	trans	chr9:133270015:A:C	chr9:133271182:T:C	0.906513	T	C	0.224	0.276	0.650004	0.039	0.027	0.012	0	0.001	0.061	0.018	0.001	0.028	TRUE	7.60931e-133	681.661					2.88533e-118	0.530197	2.6121e-119	0.0471535	0.42265	8.963
seq.8983.7	GOLM1	Q8NBJ4	HMG CoA reductase inhibitors	BBJ	Medication	Drug	trans	chr9:133270015:A:C	chr9:133271182:T:C	0.906513	T	C	0.224	0.276	0.650004	0.092	0.027	0.01	0	0	0.142	0.016	0	0	TRUE	2.38828e-124	681.661					7.4558e-133	1.37005e-15	9.42442e-120	0.0153486	0.984651	64.152	0.984753	64.586
seq.8983.7	GOLM1	Q8NBJ4	Coronary artery disease	BBJ	Disease	Circulatory	trans	chr9:133270015:A:C	chr9:133271182:T:C	0.906513	T	C	0.224	0.276	0.650004	0.066	0.027	0.011	0	0	0.102	0.017	0	0	TRUE	1.54481e-128	681.661					2.6917e-123	4.94617e-06	1.41492e-119	0.0240481	0.975947	40.583
seq.8983.7	GOLM1	Q8NBJ4	Chronic heart failure	BBJ	Disease	Circulatory	trans	chr9:133270015:A:C	chr9:133271182:T:C	0.906513	T	C	0.224	0.276	0.650004	0.059	0.027	0.016	0	0	0.091	0.025	0	0.012	TRUE	1.21897e-129	681.661					1.37772e-118	0.253164	2.4621e-119	0.0438365	0.702999	16.037
seq.8983.7	GOLM1	Q8NBJ4	C-reactive protein	BBJ	Biomarker	Protein	trans	chr19:48703374:A:T			A	T	0.547	0.593	0.282972	-0.022	0.021	0.005	0	0	-0.079	0.019	0	0.001	TRUE	2.60384e-35	163.743					7.77902e-30	0.361387	2.81358e-30	0.129692	0.508921	3.924
seq.8983.7	GOLM1	Q8NBJ4	Creatinine	TWB	Biomarker	Biomarker	trans	chr9:133270015:A:C			A	C	0.265	0.224	0.660817	-0.014	0.027	0.004	0	0.001	-0.021	0.006	0.001	0.031	TRUE	5.79793e-161	812.745					3.99254e-121	0.680463	1.28138e-122	0.0212425	0.298294	14.042
seq.8983.7	GOLM1	Q8NBJ4	Cholelithiasis	BBJ	Disease	Digestive	trans	chr19:48703374:A:T			A	T	0.547	0.595	0.282972	-0.118	0.021	0.017	0	0	-0.416	0.062	0	0	TRUE	3.43526e-26	163.743					4.55569e-36	2.11642e-07	2.28497e-31	0.00863248	0.991367	114.841	0.995377	215.314
seq.8983.7	GOLM1	Q8NBJ4	Chronic sinusitis	BBJ	Disease	Respiratory	trans	chr19:48703374:A:T			A	T	0.547	0.595	0.282972	-0.124	0.021	0.024	0	0	-0.439	0.085	0	0	TRUE	1.29957e-25	163.743					6.0171e-34	2.79534e-05	5.80943e-32	0.000700322	0.999272	1426.88	0.965635	28.19
seq.8983.7	GOLM1	Q8NBJ4	Gamma-glutamyl transferase	TWB	Biomarker	Enzyme	trans	chr9:133270015:A:C			A	C	0.265	0.224	0.660817	0.02	0.027	0.005	0	0	0.031	0.008	0	0.007	TRUE	6.57134e-161	812.745					6.34719e-122	0.108178	3.73899e-121	0.636741	0.255082	0.401	0.961136	25.628
seq.8983.7	GOLM1	Q8NBJ4	Gamma-glutamyl transpeptidase	BBJ	Biomarker	Enzyme	trans	chr9:133270015:A:C	chr9:133271182:T:C	0.906513	T	C	0.224	0.276	0.650004	0.016	0.027	0.004	0	0	0.025	0.006	0	0.002	TRUE	2.58669e-138	681.661					5.30213e-119	0.0974298	1.36253e-119	0.0232787	0.879291	37.772
seq.8983.7	GOLM1	Q8NBJ4	Gastric cancer	BBJ	Disease	cancer	trans	chr9:133270015:A:C	chr9:133271182:T:C	0.906513	T	C	0.224	0.276	0.650004	0.091	0.027	0.019	0	0	0.141	0.029	0	0	TRUE	2.72041e-124	681.661					1.18063e-120	0.00216947	3.21329e-119	0.0571648	0.940666	16.455	0.784747	3.646
seq.8983.7	GOLM1	Q8NBJ4	Gastric ulcer	BBJ	Disease	Digestive	trans	chr19:48703374:A:T			A	T	0.547	0.596	0.282972	-0.084	0.021	0.015	0	0	-0.298	0.053	0	0	TRUE	7.67098e-29	163.743					2.36501e-32	0.00109871	7.20194e-32	0.00135068	0.997551	738.555	0.99983	6370.73
seq.8983.7	GOLM1	Q8NBJ4	Glucose	BBJ	Biomarker	Biomarker	cis	chr9:86081935:C:T			C	T	0.723	0.699	-0.464622	0.013	0.025	0.004	0	0.001	-0.027	0.008	0.001	0.023	TRUE	9.05622e-79	375.095	-0.024	0.014	0.101	0.904	0.633034	0.355078	0.00666854	0.00373752	0.00148147	0.396
seq.8983.7	GOLM1	Q8NBJ4	Glucose	BBJ	Biomarker	Biomarker	trans	chr9:133270015:A:C	chr9:133271182:T:C	0.906513	T	C	0.224	0.276	0.650004	0.012	0.027	0.004	0	0.001	0.019	0.006	0.001	0.043	TRUE	2.44604e-138	681.661					4.05772e-118	0.74563	1.43317e-119	0.0258785	0.228492	8.829
seq.8983.7	GOLM1	Q8NBJ4	Hemoglobin	TWB	Biomarker	Protein	trans	chr9:133270015:A:C			A	C	0.265	0.224	0.660817	-0.039	0.027	0.004	0	0	-0.059	0.007	0	0	TRUE	1.24431e-160	812.745					4.3082e-148	7.34262e-28	5.53955e-121	0.944014	0.0559859	0.059	0.981473	52.975
seq.8983.7	GOLM1	Q8NBJ4	Hematocrit	TWB	Biomarker	Blood cell	trans	chr9:133270015:A:C			A	C	0.265	0.224	0.660817	-0.041	0.027	0.005	0	0	-0.063	0.007	0	0	TRUE	1.40093e-160	812.745					1.5873e-144	2.70529e-24	5.63597e-121	0.96048	0.0395202	0.041	0.967548	29.815
seq.8983.7	GOLM1	Q8NBJ4	HDL cholesterol	TWB	Biomarker	Biomarker	cis	chr9:86081935:C:T			C	T	0.723	0.742	-0.464622	-0.017	0.025	0.005	0	0	0.036	0.01	0	0.013	TRUE	8.70593e-78	375.095					0.598684	0.387376	0.0059019	0.00381034	0.00422794	1.11
seq.8983.7	GOLM1	Q8NBJ4	Hashimoto's disease	BBJ	Disease	Metabolic	trans	chr9:133270015:A:C	chr9:133271182:T:C	0.906513	T	C	0.224	0.276	0.650004	-0.222	0.027	0.069	0	0.001	-0.341	0.106	0.001	0.04	TRUE	1.27584e-104	681.661					1.65997e-118	0.30503	1.2001e-118	0.219575	0.475395	2.165
seq.8983.7	GOLM1	Q8NBJ4	HbA1c	BBJ	Biomarker	Protein	trans	chr9:133270015:A:C	chr9:133271182:T:C	0.906513	T	C	0.224	0.277	0.650004	0.017	0.027	0.005	0	0	0.026	0.007	0	0.013	TRUE	5.90828e-135	681.661					2.28675e-118	0.420204	4.63431e-119	0.0841669	0.495629	5.889
seq.8983.7	GOLM1	Q8NBJ4	Hemoglobin	BBJ	Biomarker	Protein	trans	chr9:133270015:A:C	chr9:133271182:T:C	0.906513	T	C	0.224	0.276	0.650004	-0.053	0.027	0.003	0	0	-0.081	0.005	0	0	TRUE	4.09278e-138	681.661					1.97356e-166	3.62654e-49	1.24194e-119	0.0208632	0.979137	46.931	8.77281e-05	0
seq.8983.7	GOLM1	Q8NBJ4	Hematocrit	BBJ	Biomarker	Blood cell	trans	chr9:133270015:A:C	chr9:133271182:T:C	0.906513	T	C	0.224	0.276	0.650004	-0.052	0.027	0.003	0	0	-0.081	0.005	0	0	TRUE	3.81786e-138	681.661					1.94601e-163	3.57591e-46	1.17904e-119	0.019705	0.980295	49.748	0.000853941	0.001
seq.8983.7	GOLM1	Q8NBJ4	Alanine aminotransferase	KoGES	Biomarker	Enzyme	trans	chr19:48703374:A:T			A	T	0.547	0.51	0.282972	0.025	0.021	0.005	0	0	0.088	0.018	0	0	TRUE	5.08991e-35	163.743					1.41504e-30	0.0660648	1.05148e-31	0.00304735	0.930888	305.474	0.999162	4517.23
seq.8983.7	GOLM1	Q8NBJ4	Aspartate transaminase	KoGES	Biomarker	Enzyme	trans	chr9:133270015:A:C			A	C	0.265	0.3	0.660817	-0.028	0.027	0.006	0	0	-0.042	0.009	0	0	TRUE	8.90809e-159	812.745					1.58994e-124	0.000272972	5.3979e-121	0.926605	0.0731221	0.079	0.9225	11.905
seq.8983.7	GOLM1	Q8NBJ4	Blood urea nitrogen	KoGES	Biomarker	Biomarker	trans	chr19:48703374:A:T			A	T	0.547	0.51	0.282972	0.022	0.021	0.005	0	0	0.078	0.017	0	0	TRUE	4.37303e-35	163.743					1.11379e-29	0.520004	1.25517e-31	0.00490994	0.475086	96.76
seq.8983.7	GOLM1	Q8NBJ4	Blood urea nitrogen	KoGES	Biomarker	Biomarker	trans	chr9:133270015:A:C			A	C	0.265	0.3	0.660817	0.022	0.027	0.006	0	0	0.033	0.008	0	0.004	TRUE	4.71559e-159	812.745					1.13265e-122	0.0194462	4.96438e-121	0.852065	0.128489	0.151	0.979188	47.673
seq.8983.7	GOLM1	Q8NBJ4	Glucose	KoGES	Biomarker	Biomarker	trans	chr9:133270015:A:C			A	C	0.265	0.3	0.660817	0.037	0.027	0.006	0	0	0.056	0.009	0	0	TRUE	1.32555e-158	812.745					6.2312e-128	1.06982e-07	4.76409e-121	0.81757	0.18243	0.223	0.983948	61.296
seq.8983.7	GOLM1	Q8NBJ4	Hemoglobin	KoGES	Biomarker	Protein	trans	chr19:48703374:A:T			A	T	0.547	0.51	0.282972	0.013	0.021	0.004	0	0.001	0.046	0.014	0.001	0.028	TRUE	4.25596e-35	163.743					1.58266e-29	0.738908	8.42931e-31	0.0389101	0.222182	5.71
seq.8983.7	GOLM1	Q8NBJ4	Hemoglobin	KoGES	Biomarker	Protein	trans	chr9:133270015:A:C			A	C	0.265	0.3	0.660817	-0.049	0.027	0.004	0	0	-0.074	0.007	0	0	TRUE	2.74482e-158	812.745					1.82442e-167	3.1323e-47	5.47764e-121	0.940323	0.0596766	0.063	0.984295	62.674
seq.8983.7	GOLM1	Q8NBJ4	Hematocrit	KoGES	Biomarker	Blood cell	trans	chr9:133270015:A:C			A	C	0.265	0.29	0.660817	-0.044	0.027	0.005	0	0	-0.067	0.008	0	0	TRUE	5.44483e-156	812.745					2.11504e-145	3.63126e-25	5.47874e-121	0.940512	0.0594883	0.063	0.984393	63.073
seq.8983.7	GOLM1	Q8NBJ4	HbA1c	KoGES	Biomarker	Protein	trans	chr9:133270015:A:C			A	C	0.265	0.3	0.660817	0.055	0.027	0.008	0	0	0.083	0.012	0	0	TRUE	2.13538e-151	812.745					1.81677e-132	3.11917e-12	5.50853e-121	0.945637	0.0543628	0.057
seq.8983.7	GOLM1	Q8NBJ4	LDL cholesterol	KoGES	Biomarker	Biomarker	trans	chr9:133270015:A:C			A	C	0.265	0.3	0.660817	0.063	0.027	0.006	0	0	0.095	0.009	0	0	TRUE	5.46295e-158	812.745					4.50061e-158	7.72698e-38	5.56527e-121	0.955398	0.0446015	0.047	0.975425	39.692
seq.8983.7	GOLM1	Q8NBJ4	Hyperlipidemia	KoGES	Disease	Metabolic	trans	chr9:133270015:A:C			A	C	0.265	0.3	0.660817	0.1	0.027	0.02	0	0	0.151	0.03	0	0	TRUE	1.31092e-141	812.745					7.96337e-128	1.36721e-07	5.46093e-121	0.937448	0.0625522	0.067	0.985707	68.967
seq.8983.7	GOLM1	Q8NBJ4	Red blood cell count	KoGES	Biomarker	Blood cell	trans	chr9:133270015:A:C			A	C	0.265	0.29	0.660817	-0.05	0.027	0.006	0	0	-0.076	0.008	0	0	TRUE	7.93343e-156	812.745					3.84878e-165	6.60787e-45	5.82454e-121	1	2.21998e-11	0	0.972467	35.32
seq.8983.7	GOLM1	Q8NBJ4	Total cholesterol	KoGES	Biomarker	Biomarker	trans	chr9:133270015:A:C			A	C	0.265	0.3	0.660817	0.063	0.027	0.006	0	0	0.095	0.009	0	0	TRUE	5.23469e-158	812.745					9.62786e-156	1.65298e-35	5.4902e-121	0.942484	0.0575162	0.061	0.984368	62.973
seq.8983.7	GOLM1	Q8NBJ4	White blood cell count	KoGES	Biomarker	Blood cell	cis	chr9:86081935:C:T			C	T	0.723	0.67	-0.464622	-0.026	0.025	0.006	0	0	0.056	0.013	0	0.001	TRUE	1.45607e-75	375.095					0.690191	0.305366	0.00193141	0.000851208	0.0016607	1.951
seq.8983.7	GOLM1	Q8NBJ4	Zinc intake	KoGES	Lifestyle	Dietary	trans	chr9:133270015:A:C			A	C	0.265	0.3	0.660817	0.011	0.027	0.003	0	0.001	0.017	0.005	0.001	0.028	TRUE	2.02461e-158	812.745					3.60498e-121	0.618929	3.36993e-122	0.0572098	0.323861	5.661
seq.8983.7	GOLM1	Q8NBJ4	LDL cholesterol	TWB	Biomarker	Biomarker	trans	chr9:133270015:A:C			A	C	0.265	0.224	0.660817	0.076	0.027	0.006	0	0	0.115	0.009	0	0	TRUE	1.50062e-159	812.745					4.40828e-169	7.5132e-49	5.56551e-121	0.948448	0.0515518	0.054	0.979558	47.919
seq.8983.7	GOLM1	Q8NBJ4	LDL cholesterol	BBJ	Biomarker	Biomarker	trans	chr9:133270015:A:C	chr9:133271182:T:C	0.906513	T	C	0.224	0.278	0.650004	0.052	0.027	0.005	0	0	0.08	0.008	0	0	TRUE	1.77802e-134	681.661					1.47469e-135	2.70984e-18	9.62552e-120	0.0157189	0.984281	62.618	0.983049	57.993
seq.8983.7	GOLM1	Q8NBJ4	Mean corpuscular hemoglobin concentration	BBJ	Biomarker	Blood cell	trans	chr9:133270015:A:C	chr9:133271182:T:C	0.906513	T	C	0.224	0.276	0.650004	-0.019	0.027	0.004	0	0	-0.029	0.006	0	0	TRUE	2.40281e-138	681.661					3.38652e-145	6.22293e-28	5.442e-118	1	3.51345e-26	0	3.38267e-24	0
seq.8983.7	GOLM1	Q8NBJ4	Mean corpuscular volume	BBJ	Biomarker	Blood cell	trans	chr9:133270015:A:C	chr9:133271182:T:C	0.906513	T	C	0.224	0.275	0.650004	0.022	0.027	0.004	0	0	0.034	0.006	0	0	TRUE	3.86659e-138	681.661					1.55521e-161	2.85779e-44	5.442e-118	1	2.61492e-40	0	0.00388653	0.004
seq.8983.7	GOLM1	Q8NBJ4	Myocardial infarction	BBJ	Disease	Circulatory	trans	chr9:133270015:A:C	chr9:133271182:T:C	0.906513	T	C	0.224	0.275	0.650004	0.1	0.027	0.015	0	0	0.154	0.023	0	0	TRUE	7.10288e-123	681.661					4.19933e-125	7.71652e-08	2.88169e-119	0.0510549	0.948945	18.587	0.851218	5.721
seq.8983.7	GOLM1	Q8NBJ4	Monocyte	BBJ	Biomarker	Blood cell	trans	chr9:133270015:A:C	chr9:133271182:T:C	0.906513	T	C	0.224	0.276	0.650004	-0.02	0.027	0.005	0	0	-0.03	0.008	0	0.003	TRUE	1.02995e-136	681.661					5.52829e-120	0.0101586	5.16581e-118	0.949167	0.0406745	0.043	0.962453	25.701
seq.8983.7	GOLM1	Q8NBJ4	Milk consumption	BBJ	Lifestyle	Dietary	trans	chr9:133270015:A:C			A	C	0.265	0.258	0.660817	0.052	0.027	0.013	0	0	0.078	0.02	0	0.005	TRUE	7.03205e-163	812.745					6.30638e-122	0.102873	3.79529e-121	0.618551	0.278576	0.45	0.000774682	0.001
seq.8983.7	GOLM1	Q8NBJ4	Salicylic acid and derivatives	BBJ	Medication	Drug	trans	chr19:48703374:A:T			A	T	0.547	0.595	0.282972	-0.033	0.021	0.009	0	0	-0.118	0.033	0	0.016	TRUE	3.30882e-33	163.743					1.56629e-29	0.727647	4.69892e-31	0.0213275	0.251025	11.77
seq.8983.7	GOLM1	Q8NBJ4	Non-albumin protein	BBJ	Biomarker	Protein	trans	chr9:133270015:A:C	chr9:133271182:T:C	0.906513	T	C	0.224	0.276	0.650004	0.02	0.027	0.004	0	0	0.031	0.007	0	0	TRUE	9.62016e-138	681.661					4.62141e-120	0.00849211	2.45767e-118	0.45053	0.540978	1.201	0.875872	7.082
seq.8983.7	GOLM1	Q8NBJ4	Neutrophil	BBJ	Biomarker	Blood cell	cis	chr9:86081935:C:T			C	T	0.723	0.697	-0.464622	-0.019	0.025	0.005	0	0	0.042	0.011	0	0.005	TRUE	2.15508e-77	375.095	0.076	0.02	0	0.066	0.630417	0.35361	0.00753957	0.00422063	0.00421249	0.998
seq.8983.7	GOLM1	Q8NBJ4	Neutrophil	BBJ	Biomarker	Blood cell	trans	chr19:48703374:A:T			A	T	0.547	0.594	0.282972	-0.016	0.021	0.005	0	0.002	-0.058	0.018	0.002	0.048	TRUE	2.4071e-35	163.743					1.91691e-29	0.89053	1.80659e-30	0.0838769	0.0255926	0.305
seq.8983.7	GOLM1	Q8NBJ4	Neutrophil	BBJ	Biomarker	Blood cell	trans	chr9:133270015:A:C	chr9:133271182:T:C	0.906513	T	C	0.224	0.277	0.650004	-0.025	0.027	0.005	0	0	-0.038	0.008	0	0	TRUE	7.44902e-136	681.661					3.58401e-120	0.00658582	1.61508e-119	0.0277468	0.965667	34.803	0.969398	33.76
seq.8983.7	GOLM1	Q8NBJ4	Nephrotic syndrome	BBJ	Disease	Genitourinary	trans	chr19:48703374:A:T			A	T	0.547	0.595	0.282972	-0.139	0.021	0.044	0	0.002	-0.491	0.156	0.002	0.048	TRUE	1.47615e-24	163.743					1.60605e-29	0.746117	8.65949e-31	0.0398009	0.214082	5.379
seq.8983.7	GOLM1	Q8NBJ4	Peripheral arterial disease	BBJ	Disease	Circulatory	trans	chr9:133270015:A:C	chr9:133271182:T:C	0.906513	T	C	0.224	0.275	0.650004	0.101	0.027	0.026	0	0	0.155	0.039	0	0.004	TRUE	5.15379e-123	681.661					3.45062e-119	0.0634072	1.72754e-119	0.0299313	0.906661	30.291
seq.8983.7	GOLM1	Q8NBJ4	Platelet count	TWB	Biomarker	Blood cell	trans	chr19:48703374:A:T			A	T	0.547	0.604	0.282972	-0.021	0.021	0.006	0	0	-0.073	0.02	0	0.01	TRUE	1.75154e-35	163.743					1.55406e-29	0.727741	2.14178e-31	0.00950408	0.262754	27.646
seq.8983.7	GOLM1	Q8NBJ4	Red blood cell count	TWB	Biomarker	Blood cell	trans	chr9:133270015:A:C			A	C	0.265	0.224	0.660817	-0.045	0.027	0.005	0	0	-0.068	0.007	0	0	TRUE	1.65572e-160	812.745					1.29469e-164	2.20659e-44	5.86738e-121	1	1.65327e-09	0	0.407115	0.687
seq.8983.7	GOLM1	Q8NBJ4	Red blood cell count	BBJ	Biomarker	Blood cell	trans	chr9:133270015:A:C	chr9:133271182:T:C	0.906513	T	C	0.224	0.276	0.650004	-0.06	0.027	0.003	0	0	-0.092	0.005	0	0	TRUE	6.27726e-138	681.661					1.22976e-178	2.25976e-61	1.0866e-119	0.0180029	0.981997	54.547	0.999915	11801.2
seq.8983.7	GOLM1	Q8NBJ4	Stable angina pectoris	BBJ	Disease	Circulatory	trans	chr9:133270015:A:C	chr9:133271182:T:C	0.906513	T	C	0.224	0.274	0.650004	0.048	0.027	0.013	0	0	0.074	0.02	0	0.011	TRUE	3.34487e-131	681.661					1.53586e-118	0.282223	3.45187e-119	0.0621189	0.655658	10.555
seq.8983.7	GOLM1	Q8NBJ4	Type 2 diabetes	BBJ	Disease	Metabolic	trans	chr19:48703374:A:T			A	T	0.547	0.595	0.282972	0.042	0.021	0.01	0	0	0.148	0.036	0	0.002	TRUE	1.81626e-32	163.743					3.91422e-31	0.0181842	8.03704e-32	0.00177365	0.980042	552.556	0.969344	31.624
seq.8983.7	GOLM1	Q8NBJ4	Total cholesterol	TWB	Biomarker	Biomarker	trans	chr9:133270015:A:C			A	C	0.265	0.224	0.660817	0.083	0.027	0.006	0	0	0.125	0.009	0	0	TRUE	2.73076e-159	812.745					6.58756e-178	1.12274e-57	5.54109e-121	0.944277	0.0557232	0.059	0.982703	56.813
seq.8983.7	GOLM1	Q8NBJ4	Total cholesterol	BBJ	Biomarker	Biomarker	trans	chr9:133270015:A:C	chr9:133271182:T:C	0.906513	T	C	0.224	0.276	0.650004	0.049	0.027	0.004	0	0	0.075	0.006	0	0	TRUE	8.19232e-138	681.661					5.25249e-147	9.65177e-30	1.12033e-119	0.018624	0.981376	52.694	2.69715e-06	0
seq.8983.7	GOLM1	Q8NBJ4	Triglycerides	BBJ	Biomarker	Biomarker	trans	chr9:133270015:A:C	chr9:133271182:T:C	0.906513	T	C	0.224	0.276	0.650004	-0.018	0.027	0.004	0	0	-0.028	0.007	0	0.002	TRUE	1.58095e-137	681.661					5.514e-119	0.101323	9.3587e-119	0.170515	0.728162	4.27
seq.8983.7	GOLM1	Q8NBJ4	White blood cell count	TWB	Biomarker	Blood cell	cis	chr9:86081935:C:T			C	T	0.723	0.742	-0.464622	-0.017	0.025	0.005	0	0.001	0.036	0.011	0.001	0.037	TRUE	8.70993e-78	375.095					0.596832	0.386178	0.00884016	0.00571512	0.00243487	0.426
seq.8983.7	GOLM1	Q8NBJ4	White blood cell count	TWB	Biomarker	Blood cell	trans	chr9:133270015:A:C			A	C	0.265	0.224	0.660817	-0.036	0.027	0.006	0	0	-0.054	0.009	0	0	TRUE	1.0967e-160	812.745					2.0681e-126	3.52475e-06	2.58155e-122	0.0420825	0.957914	22.763	0.825362	4.726
seq.8983.7	GOLM1	Q8NBJ4	White blood cell count	BBJ	Biomarker	Blood cell	cis	chr9:86081935:C:T			C	T	0.723	0.699	-0.464622	-0.014	0.025	0.004	0	0	0.03	0.008	0	0.006	TRUE	4.59179e-79	375.095	0.036	0.014	0.013	0.63	0.63347	0.355323	0.00630934	0.00353628	0.00136208	0.385
seq.8983.7	GOLM1	Q8NBJ4	White blood cell count	BBJ	Biomarker	Blood cell	trans	chr9:133270015:A:C	chr9:133271182:T:C	0.906513	T	C	0.224	0.276	0.650004	-0.025	0.027	0.004	0	0	-0.038	0.006	0	0	TRUE	9.42494e-139	681.661					4.47605e-124	8.225e-07	1.04005e-119	0.0171458	0.982853	57.323	0.982062	54.747
seq.8983.7	GOLM1	Q8NBJ4	Serum creatinine	BBJ	Biomarker	Biomarker	trans	chr19:48703374:A:T			A	T	0.547	0.595	0.282972	-0.01	0.021	0.003	0	0.001	-0.036	0.011	0.001	0.043	TRUE	4.4712e-36	163.743					2.03765e-29	0.946621	1.80294e-31	0.00828565	0.045093	5.442
seq.8983.7	GOLM1	Q8NBJ4	Serum creatinine	BBJ	Biomarker	Biomarker	trans	chr9:133270015:A:C	chr9:133271182:T:C	0.906513	T	C	0.224	0.276	0.650004	-0.017	0.027	0.003	0	0	-0.027	0.005	0	0	TRUE	9.64757e-139	681.661					1.04702e-121	0.000192396	4.27819e-119	0.0767682	0.923039	12.024	0.927784	12.856
seq.8989.40	SCUBE1	Q8IWY4	Drugs for peptic ulcer and gastro-esophageal reflux disease	BBJ	Medication	Drug	trans	chr12:111803962:G:A			G	A	0.786	0.754	0.281669	-0.043	0.027	0.009	0	0	-0.153	0.031	0	0	TRUE	6.25501e-22	108.692					8.33641e-22	0.000854555	2.93277e-20	0.0281215	0.971024	34.53	0.964673	27.625
seq.8989.40	SCUBE1	Q8IWY4	Autoimmune disease	BBJ	Disease	Blood-related	trans	chr12:111803962:G:A			G	A	0.786	0.754	0.281669	-0.134	0.027	0.022	0	0	-0.477	0.077	0	0	TRUE	1.27092e-16	108.692					1.96148e-24	2.01068e-06	4.21811e-20	0.041322	0.958676	23.2
seq.8989.40	SCUBE1	Q8IWY4	Albumin	TWB	Biomarker	Protein	trans	chr12:111803962:G:A			G	A	0.786	0.717	0.281669	0.018	0.027	0.005	0	0	0.065	0.018	0	0.015	TRUE	3.1865e-24	108.692					6.68345e-20	0.0765082	7.10505e-19	0.813123	0.110368	0.136
seq.8989.40	SCUBE1	Q8IWY4	Alkaline phosphatase	BBJ	Biomarker	Enzyme	trans	chr12:111803962:G:A			G	A	0.786	0.756	0.281669	-0.04	0.027	0.005	0	0	-0.143	0.016	0	0	TRUE	2.65601e-24	108.692					1.12727e-33	1.15554e-15	8.31155e-19	0.851702	0.148298	0.174	0.572107	1.337
seq.8989.40	SCUBE1	Q8IWY4	Alanine aminotransferase	TWB	Biomarker	Enzyme	trans	chr12:111803962:G:A			G	A	0.786	0.716	0.281669	0.026	0.027	0.005	0	0	0.093	0.018	0	0	TRUE	3.49173e-24	108.692					8.48308e-22	0.000971092	6.04921e-20	0.0673844	0.931644	13.826	0.935046	14.459
seq.8989.40	SCUBE1	Q8IWY4	Alanine aminotransferase	BBJ	Biomarker	Enzyme	trans	chr12:111803962:G:A			G	A	0.786	0.754	0.281669	0.059	0.027	0.004	0	0	0.211	0.014	0	0	TRUE	2.93996e-24	108.692					3.36776e-65	3.45222e-47	2.74919e-20	0.0262338	0.973766	37.119	0.982892	57.453
seq.8989.40	SCUBE1	Q8IWY4	Aspartate aminotransferase	TWB	Biomarker	Enzyme	trans	chr12:111803962:G:A			G	A	0.786	0.717	0.281669	0.031	0.027	0.005	0	0	0.11	0.018	0	0	TRUE	3.75082e-24	108.692					5.57691e-24	6.38412e-06	1.09286e-19	0.123351	0.876643	7.107	5.01187e-17	0
seq.8989.40	SCUBE1	Q8IWY4	Aspartate transaminase	BBJ	Biomarker	Enzyme	trans	chr12:111803962:G:A			G	A	0.786	0.753	0.281669	0.088	0.027	0.004	0	0	0.313	0.014	0	0	TRUE	8.0406e-24	108.692					1.68476e-118	1.72701e-100	2.20437e-20	0.0206377	0.979362	47.455	0.986577	73.502
seq.8989.40	SCUBE1	Q8IWY4	Albumin	BBJ	Biomarker	Protein	trans	chr12:111803962:G:A			G	A	0.786	0.754	0.281669	0.024	0.027	0.004	0	0	0.087	0.016	0	0	TRUE	2.04424e-24	108.692					1.187e-22	0.000121678	3.00773e-19	0.306933	0.692945	2.258
seq.8989.40	SCUBE1	Q8IWY4	Angina pectoris	BBJ	Disease	Circulatory	trans	chr12:111803962:G:A			G	A	0.786	0.759	0.281669	-0.137	0.027	0.015	0	0	-0.487	0.055	0	0	TRUE	1.70075e-16	108.692					4.9474e-33	5.07145e-15	1.4105e-20	0.0124836	0.987516	79.105	0.989504	94.274
seq.8989.40	SCUBE1	Q8IWY4	Asthma	BBJ	Disease	Respiratory	trans	chr12:111803962:G:A			G	A	0.786	0.755	0.281669	-0.055	0.027	0.016	0	0.001	-0.195	0.057	0.001	0.02	TRUE	3.3561e-21	108.692					3.02118e-19	0.309698	2.86447e-19	0.292838	0.397464	1.357
seq.8989.40	SCUBE1	Q8IWY4	Atrial flutter/fibrillation	BBJ	Disease	Circulatory	trans	chr12:111803962:G:A			G	A	0.786	0.753	0.281669	0.206	0.027	0.027	0	0	0.73	0.095	0	0	TRUE	5.55997e-13	108.692					8.84876e-29	9.07076e-11	1.31507e-20	0.0115036	0.988496	85.929	0.989264	92.142
seq.8989.40	SCUBE1	Q8IWY4	Antithrombotic agents	BBJ	Medication	Drug	trans	chr12:111803962:G:A			G	A	0.786	0.754	0.281669	-0.052	0.027	0.009	0	0	-0.184	0.033	0	0	TRUE	2.1319e-21	108.692					6.16808e-23	6.32282e-05	2.80471e-20	0.0268044	0.973132	36.305
seq.8989.40	SCUBE1	Q8IWY4	Body mass index	BBJ	Physical measurement	Anthropometric	trans	chr12:111803962:G:A			G	A	0.786	0.753	0.281669	0.014	0.027	0.004	0	0	0.051	0.013	0	0.006	TRUE	1.19291e-24	108.692					4.60167e-22	0.000471708	9.73999e-19	0.998426	0.00110251	0.001	0.000957335	0.001
seq.8989.40	SCUBE1	Q8IWY4	Blood urea nitrogen	TWB	Biomarker	Biomarker	trans	chr12:111803962:G:A			G	A	0.786	0.716	0.281669	-0.022	0.027	0.005	0	0	-0.076	0.018	0	0.001	TRUE	3.29812e-24	108.692					5.10874e-20	0.0584818	2.39021e-20	0.0255298	0.915988	35.879
seq.8989.40	SCUBE1	Q8IWY4	Blood urea nitrogen	BBJ	Biomarker	Biomarker	trans	chr12:111803962:G:A			G	A	0.786	0.754	0.281669	-0.046	0.027	0.004	0	0	-0.162	0.014	0	0	TRUE	2.11675e-24	108.692					5.23597e-45	5.36728e-27	1.5105e-20	0.0135108	0.986489	73.015	0.989053	90.353
seq.8989.40	SCUBE1	Q8IWY4	Body weight	BBJ	Physical measurement	Anthropometric	trans	chr12:111803962:G:A			G	A	0.786	0.753	0.281669	0.021	0.027	0.003	0	0	0.074	0.011	0	0	TRUE	1.24415e-24	108.692					1.7158e-25	1.75883e-07	3.05618e-19	0.311907	0.688093	2.206
seq.8989.40	SCUBE1	Q8IWY4	Vasodilators used in cardiac diseases	BBJ	Medication	Drug	trans	chr12:111803962:G:A			G	A	0.786	0.754	0.281669	-0.158	0.027	0.014	0	0	-0.561	0.05	0	0	TRUE	2.25067e-15	108.692					1.73651e-43	1.78008e-25	9.9108e-21	0.00817579	0.991824	121.312	0.99227	128.367
seq.8989.40	SCUBE1	Q8IWY4	Antihypertensives	BBJ	Medication	Drug	trans	chr12:111803962:G:A			G	A	0.786	0.754	0.281669	0.114	0.027	0.022	0	0	0.406	0.079	0	0	TRUE	1.00969e-17	108.692					5.40132e-22	0.000553683	2.05566e-20	0.0191116	0.980335	51.295	0.982897	58.884
seq.8989.40	SCUBE1	Q8IWY4	Beta blocking agents	BBJ	Medication	Drug	trans	chr12:111803962:G:A			G	A	0.786	0.754	0.281669	-0.076	0.027	0.013	0	0	-0.269	0.045	0	0	TRUE	6.02071e-20	108.692					9.01266e-24	9.23877e-06	1.1286e-19	0.113919	0.886072	7.778
seq.8989.40	SCUBE1	Q8IWY4	Calcium channel blockers	BBJ	Medication	Drug	trans	chr12:111803962:G:A			G	A	0.786	0.754	0.281669	0.105	0.027	0.01	0	0	0.372	0.034	0	0	TRUE	2.89486e-18	108.692					7.93938e-42	8.13856e-24	1.06348e-20	0.00891943	0.991081	111.115	0.991662	118.933
seq.8989.40	SCUBE1	Q8IWY4	HMG CoA reductase inhibitors	BBJ	Medication	Drug	trans	chr12:111803962:G:A			G	A	0.786	0.754	0.281669	-0.104	0.027	0.011	0	0	-0.37	0.038	0	0	TRUE	2.70793e-18	108.692					3.32468e-36	3.40809e-18	1.11418e-20	0.00944018	0.99056	104.93	0.991364	114.792
seq.8989.40	SCUBE1	Q8IWY4	Coronary artery disease	BBJ	Disease	Circulatory	trans	chr12:111803962:G:A			G	A	0.786	0.754	0.281669	-0.2	0.027	0.011	0	0	-0.711	0.04	0	0	TRUE	2.80593e-13	108.692					1.79252e-83	1.83749e-65	1.0535e-20	0.00881699	0.991183	112.417	0.991908	122.585
seq.8989.40	SCUBE1	Q8IWY4	Chronic obstructive pulmonary disease	BBJ	Disease	Respiratory	trans	chr12:111803962:G:A			G	A	0.786	0.754	0.281669	-0.233	0.027	0.027	0	0	-0.827	0.097	0	0	TRUE	9.43885e-12	108.692					7.91726e-32	8.11589e-14	1.29347e-20	0.0112817	0.988718	87.639	0.989296	92.426
seq.8989.40	SCUBE1	Q8IWY4	Colorectal cancer	BBJ	Disease	cancer	trans	chr12:111803962:G:A			G	A	0.786	0.755	0.281669	0.143	0.027	0.019	0	0	0.506	0.068	0	0	TRUE	3.472e-16	108.692					2.65917e-28	2.72586e-10	1.61699e-20	0.0146046	0.985395	67.472	0.987731	80.508
seq.8989.40	SCUBE1	Q8IWY4	Creatinine	TWB	Biomarker	Biomarker	trans	chr12:111803962:G:A			G	A	0.786	0.716	0.281669	-0.024	0.027	0.004	0	0	-0.085	0.014	0	0	TRUE	3.39319e-24	108.692					2.98349e-24	3.41532e-06	1.62487e-20	0.0166338	0.983363	59.118	0.00697076	0.007
seq.8989.40	SCUBE1	Q8IWY4	Cataract	BBJ	Disease	Eye	trans	chr12:111803962:G:A			G	A	0.786	0.754	0.281669	0.045	0.027	0.01	0	0	0.16	0.037	0	0.001	TRUE	8.26365e-22	108.692					4.07239e-20	0.0417456	3.0132e-20	0.0290295	0.929225	32.01
seq.8989.40	SCUBE1	Q8IWY4	Cholelithiasis	BBJ	Disease	Digestive	trans	chr12:111803962:G:A			G	A	0.786	0.754	0.281669	-0.057	0.027	0.018	0	0.002	-0.202	0.064	0.002	0.047	TRUE	4.43724e-21	108.692					5.11153e-19	0.523976	2.1778e-19	0.222737	0.253286	1.137
seq.8989.40	SCUBE1	Q8IWY4	Cirrhosis	BBJ	Disease	Digestive	trans	chr12:111803962:G:A			G	A	0.786	0.754	0.281669	0.28	0.027	0.034	0	0	0.993	0.12	0	0	TRUE	8.7139e-10	108.692					6.00034e-31	6.15088e-13	1.32572e-20	0.0116131	0.988387	85.11	0.989426	93.568
seq.8989.40	SCUBE1	Q8IWY4	Colon polyp	BBJ	Disease	Digestive	trans	chr12:111803962:G:A			G	A	0.786	0.753	0.281669	0.236	0.027	0.025	0	0	0.839	0.088	0	0	TRUE	1.36399e-11	108.692					9.79546e-36	1.00412e-17	1.35961e-20	0.0119612	0.988039	82.604	0.986995	75.894
seq.8989.40	SCUBE1	Q8IWY4	Diastolic blood pressure	BBJ	Physical measurement	Anthropometric	trans	chr12:111803962:G:A			G	A	0.786	0.752	0.281669	0.063	0.027	0.004	0	0	0.222	0.014	0	0	TRUE	3.38597e-24	108.692					3.54672e-67	3.63568e-49	9.26824e-21	0.00751573	0.992484	132.054	0.992923	140.311
seq.8989.40	SCUBE1	Q8IWY4	Epilepsy	BBJ	Disease	Nervous	trans	chr12:111803962:G:A			G	A	0.786	0.754	0.281669	0.155	0.027	0.034	0	0	0.551	0.122	0	0	TRUE	1.59559e-15	108.692					7.73379e-21	0.00792781	2.206e-20	0.0206706	0.971402	46.994
seq.8989.40	SCUBE1	Q8IWY4	Esophageal cancer	BBJ	Disease	cancer	trans	chr12:111803962:G:A			G	A	0.786	0.754	0.281669	-0.482	0.027	0.046	0	0	-1.71	0.163	0	0	TRUE	0.00161727	108.692					3.67415e-39	3.76633e-21	1.17327e-20	0.0100471	0.989953	98.531	0.99045	103.716
seq.8989.40	SCUBE1	Q8IWY4	Forced expiratory flow (FEV1)	TWB	Physical measurement	Respiratory	trans	chr12:111803962:G:A			G	A	0.786	0.716	0.281669	0.026	0.027	0.005	0	0	0.093	0.018	0	0	TRUE	9.3882e-24	108.692					1.03928e-21	0.00118969	3.63473e-20	0.0396894	0.959121	24.166	1.03018e-12	0
seq.8989.40	SCUBE1	Q8IWY4	Forced vital capacity (FVC)	TWB	Physical measurement	Respiratory	trans	chr12:111803962:G:A			G	A	0.786	0.715	0.281669	0.028	0.027	0.004	0	0	0.098	0.016	0	0	TRUE	9.57886e-24	108.692					8.27803e-25	9.47607e-07	4.98713e-20	0.0551994	0.9448	17.116	0.039774	0.042
seq.8989.40	SCUBE1	Q8IWY4	Food allergy	BBJ	Disease	Other	trans	chr12:111803962:G:A			G	A	0.786	0.754	0.281669	-0.123	0.027	0.027	0	0	-0.437	0.096	0	0	TRUE	3.10949e-17	108.692					7.473e-21	0.00766037	4.43728e-20	0.0435879	0.948752	21.766
seq.8989.40	SCUBE1	Q8IWY4	Graves' disease	BBJ	Disease	Metabolic	trans	chr12:111803962:G:A			G	A	0.786	0.754	0.281669	-0.258	0.027	0.033	0	0	-0.914	0.116	0	0	TRUE	1.06085e-10	108.692					1.47879e-29	1.51589e-11	1.61487e-20	0.014583	0.985417	67.573	0.987915	81.765
seq.8989.40	SCUBE1	Q8IWY4	Gamma-glutamyl transferase	TWB	Biomarker	Enzyme	trans	chr12:111803962:G:A			G	A	0.786	0.717	0.281669	0.055	0.027	0.005	0	0	0.196	0.018	0	0	TRUE	6.39915e-24	108.692					1.11449e-42	1.2758e-24	1.43675e-20	0.014476	0.985524	68.08	7.89889e-13	0
seq.8989.40	SCUBE1	Q8IWY4	Gamma-glutamyl transpeptidase	BBJ	Biomarker	Enzyme	trans	chr12:111803962:G:A			G	A	0.786	0.75	0.281669	0.175	0.027	0.004	0	0	0.62	0.014	0	0	TRUE	1.77689e-21	108.692					0	0	6.78265e-21	0.00496269	0.995037	200.504	0.994836	192.643
seq.8989.40	SCUBE1	Q8IWY4	Gastric cancer	BBJ	Disease	cancer	trans	chr12:111803962:G:A			G	A	0.786	0.753	0.281669	-0.062	0.027	0.019	0	0.001	-0.219	0.068	0.001	0.039	TRUE	9.13703e-21	108.692					3.68052e-19	0.377285	3.17563e-19	0.324934	0.29778	0.916
seq.8989.40	SCUBE1	Q8IWY4	Glucose	BBJ	Biomarker	Biomarker	trans	chr12:111803962:G:A			G	A	0.786	0.754	0.281669	0.026	0.027	0.004	0	0	0.094	0.014	0	0	TRUE	1.78352e-24	108.692					4.86213e-25	4.98404e-07	1.26325e-20	0.0109712	0.989028	90.148	0.989921	98.218
seq.8989.40	SCUBE1	Q8IWY4	Thyroid preparations	BBJ	Medication	Drug	trans	chr12:111803962:G:A			G	A	0.786	0.754	0.281669	-0.124	0.027	0.03	0	0	-0.441	0.106	0	0.002	TRUE	3.51287e-17	108.692					2.34902e-20	0.0240796	6.44506e-20	0.0642442	0.911676	14.191
seq.8989.40	SCUBE1	Q8IWY4	Hemoglobin	TWB	Biomarker	Protein	trans	chr12:111803962:G:A			G	A	0.786	0.717	0.281669	-0.014	0.027	0.004	0	0.001	-0.05	0.015	0.001	0.022	TRUE	3.08313e-24	108.692					1.4692e-20	0.0168186	8.50707e-19	0.973819	0.009362	0.01	3.76297e-09	0
seq.8989.40	SCUBE1	Q8IWY4	Hematocrit	TWB	Biomarker	Blood cell	trans	chr12:111803962:G:A			G	A	0.786	0.717	0.281669	-0.021	0.027	0.004	0	0	-0.076	0.015	0	0	TRUE	3.28946e-24	108.692					1.13276e-21	0.00129672	5.38025e-19	0.615131	0.383572	0.624	2.56328e-25	0
seq.8989.40	SCUBE1	Q8IWY4	Hip circumference	TWB	Physical measurement	Anthropometric	trans	chr12:111803962:G:A			G	A	0.786	0.716	0.281669	0.021	0.027	0.005	0	0	0.075	0.019	0	0.004	TRUE	3.28122e-24	108.692					1.38917e-20	0.0159024	7.97551e-19	0.912846	0.0712513	0.078	2.20838e-24	0
seq.8989.40	SCUBE1	Q8IWY4	HDL cholesterol	TWB	Biomarker	Biomarker	trans	chr12:111803962:G:A			G	A	0.786	0.717	0.281669	0.043	0.027	0.005	0	0	0.153	0.017	0	0	TRUE	4.72388e-24	108.692					6.74287e-33	7.71884e-15	1.47563e-20	0.014922	0.985078	66.015	0.985349	67.254
seq.8989.40	SCUBE1	Q8IWY4	HDL cholesterol	BBJ	Biomarker	Biomarker	trans	chr12:111803962:G:A			G	A	0.786	0.754	0.281669	0.122	0.027	0.005	0	0	0.433	0.019	0	0	TRUE	1.43418e-22	108.692					1.02099e-122	1.04659e-104	1.34827e-20	0.0118445	0.988155	83.427	0.982238	55.301
seq.8989.40	SCUBE1	Q8IWY4	Height	TWB	Physical measurement	Anthropometric	trans	chr12:111803962:G:A			G	A	0.786	0.717	0.281669	0.029	0.027	0.004	0	0	0.104	0.013	0	0	TRUE	3.6476e-24	108.692					9.93381e-31	1.13716e-12	1.57386e-20	0.0160487	0.983951	61.31	4.08436e-25	0
seq.8989.40	SCUBE1	Q8IWY4	Hashimoto's disease	BBJ	Disease	Metabolic	trans	chr12:111803962:G:A			G	A	0.786	0.755	0.281669	-0.298	0.027	0.073	0	0	-1.057	0.258	0	0.002	TRUE	4.3771e-09	108.692					2.92643e-20	0.0299982	4.94141e-20	0.0488109	0.921191	18.873
seq.8989.40	SCUBE1	Q8IWY4	HbA1c	TWB	Biomarker	Protein	trans	chr12:111803962:G:A			G	A	0.786	0.717	0.281669	-0.018	0.027	0.005	0	0	-0.062	0.018	0	0.017	TRUE	3.16846e-24	108.692					1.57652e-19	0.18047	5.69229e-19	0.651283	0.168247	0.258
seq.8989.40	SCUBE1	Q8IWY4	HbA1c	BBJ	Biomarker	Protein	trans	chr12:111803962:G:A			G	A	0.786	0.754	0.281669	-0.042	0.027	0.005	0	0	-0.15	0.018	0	0	TRUE	8.33426e-24	108.692					7.79785e-32	7.99337e-14	1.91449e-20	0.0176603	0.98234	55.624	0.984668	64.221
seq.8989.40	SCUBE1	Q8IWY4	Height	BBJ	Physical measurement	Anthropometric	trans	chr12:111803962:G:A			G	A	0.786	0.753	0.281669	0.018	0.027	0.002	0	0	0.063	0.008	0	0	TRUE	1.21475e-24	108.692					2.23691e-28	2.29302e-10	1.52957e-20	0.0137068	0.986293	71.957	0.987401	78.374
seq.8989.40	SCUBE1	Q8IWY4	Hepatic cancer	BBJ	Disease	cancer	trans	chr12:111803962:G:A			G	A	0.786	0.755	0.281669	0.181	0.027	0.036	0	0	0.643	0.127	0	0	TRUE	3.36202e-14	108.692					5.35171e-22	0.000548597	6.29038e-20	0.0626082	0.936843	14.964
seq.8989.40	SCUBE1	Q8IWY4	Ischemic stroke	BBJ	Disease	Circulatory	trans	chr12:111803962:G:A			G	A	0.786	0.753	0.281669	0.11	0.027	0.013	0	0	0.39	0.044	0	0	TRUE	5.73862e-18	108.692					1.5286e-32	1.56695e-14	1.35489e-20	0.0119126	0.988087	82.944	0.989828	97.31
seq.8989.40	SCUBE1	Q8IWY4	Inguinal hernia	BBJ	Disease	Digestive	trans	chr12:111803962:G:A			G	A	0.786	0.754	0.281669	-0.18	0.027	0.04	0	0	-0.638	0.143	0	0.001	TRUE	2.83614e-14	108.692					8.83723e-21	0.00905894	1.8351e-19	0.186505	0.804436	4.313
seq.8989.40	SCUBE1	Q8IWY4	Intracerebral hemorrhage	BBJ	Disease	Circulatory	trans	chr12:111803962:G:A			G	A	0.786	0.751	0.281669	0.233	0.027	0.045	0	0	0.827	0.159	0	0	TRUE	1.09283e-11	108.692					3.25174e-22	0.000333329	1.74618e-20	0.0159323	0.983734	61.745	0.98562	70.114
seq.8989.40	SCUBE1	Q8IWY4	Albumin	KoGES	Biomarker	Protein	trans	chr12:111803962:G:A			G	A	0.786	0.84	0.281669	0.041	0.027	0.007	0	0	0.146	0.024	0	0	TRUE	7.03223e-24	108.692					2.34276e-24	2.67902e-06	1.78529e-20	0.0184522	0.981545	53.194	0.0334126	0.035
seq.8989.40	SCUBE1	Q8IWY4	Alanine aminotransferase	KoGES	Biomarker	Enzyme	trans	chr12:111803962:G:A			G	A	0.786	0.84	0.281669	0.072	0.027	0.007	0	0	0.256	0.024	0	0	TRUE	1.34778e-23	108.692					2.26638e-39	2.59164e-21	3.04889e-20	0.0329304	0.96707	29.367	6.15445e-05	0
seq.8989.40	SCUBE1	Q8IWY4	Aspartate transaminase	KoGES	Biomarker	Enzyme	trans	chr12:111803962:G:A			G	A	0.786	0.84	0.281669	0.092	0.027	0.007	0	0	0.327	0.024	0	0	TRUE	2.3126e-23	108.692					3.3964e-54	3.88384e-36	1.89365e-20	0.0196936	0.980306	49.778	1.51721e-08	0
seq.8989.40	SCUBE1	Q8IWY4	Total Alcohol Consumption	KoGES	Lifestyle	Alcohol	trans	chr12:111803962:G:A			G	A	0.786	0.92	0.281669	0.58	0.027	0	0	0	2.059	0	0	0	TRUE	8.15996e-12	108.692					0	0	4.5316e-18	2.53565e-05	0.999975	39436.7	0.984311	62.74
seq.8989.40	SCUBE1	Q8IWY4	Body mass index	KoGES	Physical measurement	Anthropometric	trans	chr12:111803962:G:A			G	A	0.786	0.84	0.281669	0.051	0.027	0.007	0	0	0.181	0.025	0	0	TRUE	8.20791e-24	108.692					1.31793e-27	1.5071e-09	1.61468e-20	0.0164973	0.983503	59.616	0.106428	0.119
seq.8989.40	SCUBE1	Q8IWY4	Blood urea nitrogen	KoGES	Biomarker	Biomarker	trans	chr12:111803962:G:A			G	A	0.786	0.84	0.281669	-0.054	0.027	0.007	0	0	-0.192	0.024	0	0	TRUE	8.65082e-24	108.692					1.64306e-29	1.87889e-11	1.19099e-20	0.0116426	0.988357	84.891	4.14864e-26	0
seq.8989.40	SCUBE1	Q8IWY4	Creatinine	KoGES	Biomarker	Biomarker	trans	chr12:111803962:G:A			G	A	0.786	0.84	0.281669	-0.051	0.027	0.005	0	0	-0.181	0.018	0	0	TRUE	8.20339e-24	108.692					1.09392e-37	1.25093e-19	1.42703e-20	0.0143472	0.985653	68.7	0.0274581	0.028
seq.8989.40	SCUBE1	Q8IWY4	Diastolic blood pressure	KoGES	Physical measurement	Anthropometric	trans	chr12:111803962:G:A			G	A	0.786	0.84	0.281669	0.076	0.027	0.007	0	0	0.27	0.024	0	0	TRUE	1.39532e-23	108.692					3.77789e-42	4.32012e-24	1.16352e-20	0.0113278	0.988672	87.278	0.806655	4.172
seq.8989.40	SCUBE1	Q8IWY4	Type 2 diabetes	KoGES	Disease	Metabolic	trans	chr12:111803962:G:A			G	A	0.786	0.84	0.281669	0.17	0.027	0.03	0	0	0.604	0.107	0	0	TRUE	1.26151e-15	108.692					2.00929e-23	2.29768e-05	2.75216e-20	0.0295309	0.970446	32.862	0.972537	35.44
seq.8989.40	SCUBE1	Q8IWY4	Drinking Duration	KoGES	Lifestyle	Alcohol	trans	chr12:111803962:G:A			G	A	0.786	0.84	0.281669	-0.65	0.027	0.033	0	0	-2.308	0.117	0	0	TRUE	0.00249945	108.692					1.76005e-104	2.01258e-86	1.78566e-20	0.0184555	0.981544	53.184	0.983636	60.111
seq.8989.40	SCUBE1	Q8IWY4	Gamma-glutamyl transpeptidase	KoGES	Biomarker	Enzyme	trans	chr12:111803962:G:A			G	A	0.786	0.84	0.281669	0.18	0.027	0.006	0	0	0.639	0.023	0	0	TRUE	1.26632e-21	108.692					3.635e-182	4.15666e-164	1.63502e-20	0.0167301	0.98327	58.773	1.7619e-11	0
seq.8989.40	SCUBE1	Q8IWY4	Glucose in Urine	KoGES	Biomarker	Biomarker	trans	chr12:111803962:G:A			G	A	0.786	0.84	0.281669	-0.22	0.027	0.044	0	0	-0.781	0.156	0	0	TRUE	1.44386e-20	108.692					2.13037e-21	0.00243603	2.7435e-20	0.0294351	0.968129	32.89
seq.8989.40	SCUBE1	Q8IWY4	Glucose	KoGES	Biomarker	Biomarker	trans	chr12:111803962:G:A			G	A	0.786	0.84	0.281669	0.095	0.027	0.007	0	0	0.337	0.024	0	0	TRUE	2.53513e-23	108.692					1.10286e-56	1.26114e-38	7.12037e-21	0.00615457	0.993845	161.481	3.82571e-08	0
seq.8989.40	SCUBE1	Q8IWY4	HDL cholesterol	KoGES	Biomarker	Biomarker	trans	chr12:111803962:G:A			G	A	0.786	0.84	0.281669	0.1	0.027	0.006	0	0	0.355	0.023	0	0	TRUE	2.8091e-23	108.692					2.10131e-67	2.40291e-49	1.50971e-20	0.0152946	0.984705	64.382	0.97854	45.598
seq.8989.40	SCUBE1	Q8IWY4	Hip circumference	KoGES	Physical measurement	Anthropometric	trans	chr12:111803962:G:A			G	A	0.786	0.84	0.281669	0.035	0.027	0.007	0	0	0.124	0.024	0	0	TRUE	6.54818e-24	108.692					8.725e-22	0.000997718	2.12913e-19	0.241956	0.757047	3.129	2.26138e-09	0
seq.8989.40	SCUBE1	Q8IWY4	Hypertension	KoGES	Disease	Anthropometric	trans	chr12:111803962:G:A			G	A	0.786	0.84	0.281669	0.17	0.027	0.02	0	0	0.604	0.071	0	0	TRUE	1.26095e-15	108.692					4.29956e-32	4.91667e-14	8.20147e-20	0.0919702	0.90803	9.873	0.59937	1.496
seq.8989.40	SCUBE1	Q8IWY4	Hematocrit	KoGES	Biomarker	Blood cell	trans	chr12:111803962:G:A			G	A	0.786	0.84	0.281669	-0.024	0.027	0.006	0	0	-0.085	0.022	0	0.006	TRUE	1.39005e-23	108.692					3.50367e-20	0.0400647	6.16631e-19	0.704612	0.255323	0.362	4.14864e-26	0
seq.8989.40	SCUBE1	Q8IWY4	LDL cholesterol	KoGES	Biomarker	Biomarker	trans	chr12:111803962:G:A			G	A	0.786	0.84	0.281669	-0.062	0.027	0.007	0	0	-0.22	0.025	0	0	TRUE	1.01595e-23	108.692					1.99747e-32	2.28415e-14	1.6473e-20	0.016871	0.983129	58.273	0.986008	70.47
seq.8989.40	SCUBE1	Q8IWY4	Age at menarche	KoGES	Reproductive	Reproductive	trans	chr12:111803962:G:A			G	A	0.786	0.85	0.281669	0.029	0.027	0.008	0	0.001	0.103	0.029	0	0.018	TRUE	2.7627e-23	108.692					3.63489e-19	0.415653	1.10015e-19	0.124884	0.459463	3.679
seq.8989.40	SCUBE1	Q8IWY4	Platelet count	KoGES	Biomarker	Blood cell	trans	chr12:111803962:G:A			G	A	0.786	0.84	0.281669	-0.04	0.027	0.008	0	0	-0.142	0.028	0	0	TRUE	1.69204e-23	108.692					1.27184e-73	1.45436e-55	8.74501e-19	1	2.33523e-20	0	1.41404e-24	0
seq.8989.40	SCUBE1	Q8IWY4	Protein intake	KoGES	Lifestyle	Dietary	trans	chr12:111803962:G:A			G	A	0.786	0.84	0.281669	0.02	0.027	0.004	0	0	0.071	0.013	0	0	TRUE	7.23567e-24	108.692					4.15151e-22	0.000474737	1.87936e-20	0.0195311	0.979994	50.176
seq.8989.40	SCUBE1	Q8IWY4	Red blood cell count	KoGES	Biomarker	Blood cell	trans	chr12:111803962:G:A			G	A	0.786	0.84	0.281669	-0.042	0.027	0.007	0	0	-0.149	0.024	0	0	TRUE	1.69106e-23	108.692					1.45476e-26	1.66353e-08	8.42387e-19	0.963203	0.0367971	0.038	4.38057e-18	0
seq.8989.40	SCUBE1	Q8IWY4	Systolic blood pressure	KoGES	Physical measurement	Anthropometric	trans	chr12:111803962:G:A			G	A	0.786	0.84	0.281669	0.07	0.027	0.007	0	0	0.249	0.024	0	0	TRUE	1.20583e-23	108.692					3.25302e-38	3.71993e-20	1.47302e-20	0.0148742	0.985126	66.231	0.935108	14.41
seq.8989.40	SCUBE1	Q8IWY4	Sodium intake	KoGES	Lifestyle	Dietary	trans	chr12:111803962:G:A			G	A	0.786	0.84	0.281669	0.027	0.027	0.006	0	0	0.096	0.023	0	0.001	TRUE	7.64464e-24	108.692					5.86246e-20	0.0670389	3.11663e-20	0.0338414	0.89912	26.569
seq.8989.40	SCUBE1	Q8IWY4	Total bilirubin	KoGES	Biomarker	Biomarker	trans	chr12:111803962:G:A			G	A	0.786	0.84	0.281669	0.038	0.027	0.008	0	0	0.135	0.027	0	0	TRUE	2.17981e-23	108.692					2.4297e-21	0.00277838	1.85951e-20	0.0193078	0.977914	50.649	0.983198	58.521
seq.8989.40	SCUBE1	Q8IWY4	Triglycerides	KoGES	Biomarker	Biomarker	trans	chr12:111803962:G:A			G	A	0.786	0.84	0.281669	0.03	0.027	0.007	0	0	0.107	0.024	0	0.001	TRUE	6.19201e-24	108.692					3.87475e-20	0.044309	3.3785e-20	0.0367963	0.918895	24.972
seq.8989.40	SCUBE1	Q8IWY4	Vitamin B1 intake	KoGES	Lifestyle	Dietary	trans	chr12:111803962:G:A			G	A	0.786	0.84	0.281669	0.027	0.027	0.004	0	0	0.096	0.014	0	0	TRUE	7.64464e-24	108.692					7.74866e-26	8.86082e-08	1.51905e-20	0.0154016	0.984598	63.928	0.987264	77.517
seq.8989.40	SCUBE1	Q8IWY4	Vitamin E intake	KoGES	Lifestyle	Dietary	trans	chr12:111803962:G:A			G	A	0.786	0.84	0.281669	-0.021	0.027	0.005	0	0	-0.075	0.018	0	0.001	TRUE	7.28543e-24	108.692					5.47067e-20	0.0625587	3.64522e-20	0.0398891	0.897552	22.501
seq.8989.40	SCUBE1	Q8IWY4	Waist circumference	KoGES	Physical measurement	Anthropometric	trans	chr12:111803962:G:A			G	A	0.786	0.84	0.281669	0.059	0.027	0.006	0	0	0.209	0.023	0	0	TRUE	9.53019e-24	108.692					8.84336e-34	1.01126e-15	1.44695e-20	0.0145755	0.985425	67.608	0.00549685	0.006
seq.8989.40	SCUBE1	Q8IWY4	Body weight	KoGES	Physical measurement	Anthropometric	trans	chr12:111803962:G:A			G	A	0.786	0.84	0.281669	0.045	0.027	0.006	0	0	0.16	0.021	0	0	TRUE	7.45276e-24	108.692					2.4562e-28	2.80873e-10	1.81652e-20	0.0188101	0.98119	52.163	0.985692	68.889
seq.8989.40	SCUBE1	Q8IWY4	Zinc intake	KoGES	Lifestyle	Dietary	trans	chr12:111803962:G:A			G	A	0.786	0.84	0.281669	0.022	0.027	0.004	0	0	0.078	0.014	0	0	TRUE	7.33798e-24	108.692					4.32585e-23	4.94674e-05	2.28556e-20	0.0241846	0.975766	40.347	4.97934e-06	0
seq.8989.40	SCUBE1	Q8IWY4	LDL cholesterol	TWB	Biomarker	Biomarker	trans	chr12:111803962:G:A			G	A	0.786	0.717	0.281669	-0.023	0.027	0.005	0	0	-0.083	0.019	0	0	TRUE	3.37193e-24	108.692					1.49749e-20	0.0171424	3.44411e-19	0.393081	0.589776	1.5	0.899453	8.946
seq.8989.40	SCUBE1	Q8IWY4	LDL cholesterol	BBJ	Biomarker	Biomarker	trans	chr12:111803962:G:A			G	A	0.786	0.752	0.281669	-0.066	0.027	0.006	0	0	-0.236	0.02	0	0	TRUE	1.44331e-23	108.692					1.59789e-46	1.63797e-28	1.6035e-20	0.0144661	0.985534	68.127	0.987481	78.88
seq.8989.40	SCUBE1	Q8IWY4	Lung cancer	BBJ	Disease	cancer	trans	chr12:111803962:G:A			G	A	0.786	0.754	0.281669	-0.099	0.027	0.025	0	0	-0.352	0.089	0	0.004	TRUE	1.41147e-18	108.692					3.44693e-20	0.0353341	3.06776e-19	0.313169	0.651497	2.08
seq.8989.40	SCUBE1	Q8IWY4	Mean arterial pressure	BBJ	Physical measurement	Anthropometric	trans	chr12:111803962:G:A			G	A	0.786	0.752	0.281669	0.067	0.027	0.004	0	0	0.238	0.014	0	0	TRUE	3.87629e-24	108.692					6.61297e-77	6.77883e-59	9.22767e-21	0.00747405	0.992526	132.796	0.992908	140.002
seq.8989.40	SCUBE1	Q8IWY4	Mean corpuscular hemoglobin concentration	BBJ	Biomarker	Blood cell	trans	chr12:111803962:G:A			G	A	0.786	0.754	0.281669	0.055	0.027	0.004	0	0	0.196	0.015	0	0	TRUE	3.03602e-24	108.692					1.27262e-52	1.30454e-34	1.04273e-20	0.00870622	0.991294	113.86	0.991776	120.599
seq.8989.40	SCUBE1	Q8IWY4	Mean corpuscular hemoglobin	BBJ	Biomarker	Blood cell	trans	chr12:111803962:G:A			G	A	0.786	0.754	0.281669	0.103	0.027	0.004	0	0	0.364	0.015	0	0	TRUE	1.90463e-23	108.692					1.81622e-142	1.86177e-124	1.11185e-20	0.00941614	0.990584	105.201	0.990818	107.915
seq.8989.40	SCUBE1	Q8IWY4	Mean corpuscular volume	BBJ	Biomarker	Blood cell	trans	chr12:111803962:G:A			G	A	0.786	0.754	0.281669	0.085	0.027	0.004	0	0	0.303	0.015	0	0	TRUE	8.71397e-24	108.692					8.85435e-105	9.0764e-87	1.03058e-20	0.00858144	0.991419	115.531	0.99175	120.206
seq.8989.40	SCUBE1	Q8IWY4	Myocardial infarction	BBJ	Disease	Circulatory	trans	chr12:111803962:G:A			G	A	0.786	0.755	0.281669	-0.334	0.027	0.016	0	0	-1.187	0.055	0	0	TRUE	1.00124e-07	108.692					7.17629e-115	7.3563e-97	8.27657e-21	0.00649717	0.993503	152.913	0.99113	111.736
seq.8989.40	SCUBE1	Q8IWY4	Age at menopause	BBJ	Reproductive	Reproductive	trans	chr12:111803962:G:A			G	A	0.786	0.758	0.281669	0.022	0.027	0.007	0	0.002	0.078	0.025	0.001	0.044	TRUE	1.53447e-23	108.692					4.01651e-19	0.411721	4.41841e-19	0.452649	0.13563	0.3
seq.8989.40	SCUBE1	Q8IWY4	Meniere's disease	BBJ	Disease	Ear	trans	chr12:111803962:G:A			G	A	0.786	0.754	0.281669	-0.168	0.027	0.046	0	0	-0.596	0.163	0	0.01	TRUE	7.0764e-15	108.692					9.75197e-20	0.0999663	2.68924e-19	0.274419	0.625614	2.28
seq.8989.40	SCUBE1	Q8IWY4	Age at menarche	BBJ	Reproductive	Reproductive	trans	chr12:111803962:G:A			G	A	0.786	0.758	0.281669	0.027	0.027	0.005	0	0	0.097	0.018	0	0	TRUE	6.76478e-24	108.692					3.13228e-23	3.21085e-05	1.58977e-20	0.0143252	0.985643	68.805	0.978641	45.824
seq.8989.40	SCUBE1	Q8IWY4	Salicylic acid and derivatives	BBJ	Medication	Drug	trans	chr12:111803962:G:A			G	A	0.786	0.754	0.281669	-0.098	0.027	0.01	0	0	-0.349	0.035	0	0	TRUE	1.23449e-18	108.692					1.45062e-37	1.48701e-19	1.41773e-20	0.0125581	0.987442	78.63	0.988457	85.636
seq.8989.40	SCUBE1	Q8IWY4	Non-albumin protein	BBJ	Biomarker	Protein	trans	chr12:111803962:G:A			G	A	0.786	0.755	0.281669	0.016	0.027	0.005	0	0.001	0.056	0.016	0.001	0.02	TRUE	1.96454e-24	108.692					2.22211e-19	0.227786	5.85286e-19	0.599624	0.17259	0.288
seq.8989.40	SCUBE1	Q8IWY4	Neutrophil	BBJ	Biomarker	Blood cell	trans	chr12:111803962:G:A			G	A	0.786	0.747	0.281669	-0.048	0.027	0.005	0	0	-0.169	0.019	0	0	TRUE	6.44261e-24	108.692					1.02877e-32	1.05455e-14	3.42085e-20	0.0331322	0.966868	29.182	0.988054	82.714
seq.8989.40	SCUBE1	Q8IWY4	Platelet count	TWB	Biomarker	Blood cell	trans	chr12:111803962:G:A			G	A	0.786	0.716	0.281669	-0.034	0.027	0.005	0	0	-0.121	0.018	0	0	TRUE	3.94945e-24	108.692					6.70043e-72	7.67025e-54	8.73561e-19	1	1.30626e-20	0	1.26418e-26	0
seq.8989.40	SCUBE1	Q8IWY4	Platelet count	BBJ	Biomarker	Blood cell	trans	chr12:111803962:G:A			G	A	0.786	0.755	0.281669	-0.062	0.027	0.004	0	0	-0.222	0.014	0	0	TRUE	3.24725e-24	108.692					2.53433e-170	2.59787e-152	9.7554e-19	1	1.29784e-20	0	0.983696	60.335
seq.8989.40	SCUBE1	Q8IWY4	Pulse pressure	BBJ	Physical measurement	Anthropometric	trans	chr12:111803962:G:A			G	A	0.786	0.752	0.281669	0.033	0.027	0.004	0	0	0.115	0.014	0	0	TRUE	1.71302e-24	108.692					1.04523e-30	1.07145e-12	1.79257e-20	0.0164081	0.983592	59.945	0.983935	61.248
seq.8989.40	SCUBE1	Q8IWY4	Antihistamines for systemic use	BBJ	Medication	Drug	trans	chr12:111803962:G:A			G	A	0.786	0.754	0.281669	-0.06	0.027	0.017	0	0	-0.215	0.06	0	0.015	TRUE	7.21696e-21	108.692					2.34589e-19	0.240474	2.94756e-19	0.301234	0.458291	1.521
seq.8989.40	SCUBE1	Q8IWY4	Red blood cell count	TWB	Biomarker	Blood cell	trans	chr12:111803962:G:A			G	A	0.786	0.717	0.281669	-0.025	0.027	0.004	0	0	-0.088	0.016	0	0	TRUE	3.43343e-24	108.692					3.85858e-30	4.41708e-12	8.73561e-19	1	2.69176e-08	0	4.81058e-26	0
seq.8989.40	SCUBE1	Q8IWY4	Red blood cell count	BBJ	Biomarker	Blood cell	trans	chr12:111803962:G:A			G	A	0.786	0.754	0.281669	-0.049	0.027	0.004	0	0	-0.172	0.013	0	0	TRUE	2.16202e-24	108.692					4.18405e-54	4.28895e-36	1.52598e-20	0.0136697	0.98633	72.154	0.986473	72.925
seq.8989.40	SCUBE1	Q8IWY4	Stable angina pectoris	BBJ	Disease	Circulatory	trans	chr12:111803962:G:A			G	A	0.786	0.759	0.281669	-0.132	0.027	0.014	0	0	-0.467	0.049	0	0	TRUE	8.45531e-17	108.692					6.59503e-36	6.76039e-18	2.11037e-20	0.0196721	0.980328	49.833	0.986035	70.608
seq.8989.40	SCUBE1	Q8IWY4	Systolic blood pressure	BBJ	Physical measurement	Anthropometric	trans	chr12:111803962:G:A			G	A	0.786	0.752	0.281669	0.062	0.027	0.004	0	0	0.219	0.014	0	0	TRUE	3.28198e-24	108.692					4.08967e-70	4.19224e-52	1.05456e-20	0.00882777	0.991172	112.279	0.991775	120.584
seq.8989.40	SCUBE1	Q8IWY4	Total bilirubin	TWB	Biomarker	Biomarker	trans	chr12:111803962:G:A			G	A	0.786	0.717	0.281669	0.016	0.027	0.005	0	0.001	0.058	0.017	0.001	0.026	TRUE	3.13703e-24	108.692					5.394e-19	0.617472	8.58457e-20	0.0977013	0.284826	2.915
seq.8989.40	SCUBE1	Q8IWY4	Total bilirubin	BBJ	Biomarker	Biomarker	trans	chr12:111803962:G:A			G	A	0.786	0.754	0.281669	0.035	0.027	0.004	0	0	0.125	0.016	0	0	TRUE	2.26053e-24	108.692					1.60623e-29	1.64651e-11	2.18906e-20	0.0204806	0.979519	47.827	0.982835	57.258
seq.8989.40	SCUBE1	Q8IWY4	Triglycerides	BBJ	Biomarker	Biomarker	trans	chr12:111803962:G:A			G	A	0.786	0.753	0.281669	-0.027	0.027	0.005	0	0	-0.094	0.017	0	0	TRUE	2.39656e-24	108.692					4.90855e-23	5.03165e-05	2.79341e-19	0.284917	0.715033	2.51	0.040221	0.166
seq.8989.40	SCUBE1	Q8IWY4	Total protein	BBJ	Biomarker	Protein	trans	chr12:111803962:G:A			G	A	0.786	0.756	0.281669	0.031	0.027	0.004	0	0	0.11	0.016	0	0	TRUE	1.89714e-24	108.692					5.60808e-27	5.74872e-09	2.94418e-19	0.300402	0.699598	2.329	0.00909156	0.009
seq.8989.40	SCUBE1	Q8IWY4	Unstable angina pectoris	BBJ	Disease	Circulatory	trans	chr12:111803962:G:A			G	A	0.786	0.76	0.281669	-0.235	0.027	0.023	0	0	-0.833	0.082	0	0	TRUE	9.36013e-12	108.692					2.9226e-38	2.99588e-20	1.28848e-20	0.0112303	0.98877	88.045	0.989895	97.963
seq.8989.40	SCUBE1	Q8IWY4	Uric acids	TWB	Biomarker	Biomarker	trans	chr12:111803962:G:A			G	A	0.786	0.716	0.281669	0.019	0.027	0.005	0	0	0.066	0.016	0	0.002	TRUE	3.20103e-24	108.692					9.06018e-20	0.103715	9.80972e-20	0.110725	0.78556	7.095
seq.8989.40	SCUBE1	Q8IWY4	Uric acids	BBJ	Biomarker	Biomarker	trans	chr12:111803962:G:A			G	A	0.786	0.755	0.281669	0.072	0.027	0.004	0	0	0.255	0.015	0	0	TRUE	5.33068e-24	108.692					3.23277e-82	3.31383e-64	8.84297e-21	0.00707885	0.992921	140.266	0.993217	146.42
seq.8989.40	SCUBE1	Q8IWY4	White blood cell count	TWB	Biomarker	Blood cell	trans	chr12:111803962:G:A			G	A	0.786	0.716	0.281669	-0.018	0.027	0.005	0	0.001	-0.063	0.019	0.001	0.036	TRUE	3.17293e-24	108.692					1.15589e-19	0.132319	7.06068e-19	0.808145	0.0595359	0.074	8.60562e-13	0
seq.8989.40	SCUBE1	Q8IWY4	White blood cell count	BBJ	Biomarker	Blood cell	trans	chr12:111803962:G:A			G	A	0.786	0.755	0.281669	-0.035	0.027	0.004	0	0	-0.125	0.014	0	0	TRUE	1.64756e-24	108.692					9.95434e-33	1.0204e-14	4.88163e-20	0.0481368	0.951863	19.774	0.988582	86.584
seq.8989.40	SCUBE1	Q8IWY4	Body weight	TWB	Physical measurement	Anthropometric	trans	chr12:111803962:G:A			G	A	0.786	0.716	0.281669	0.018	0.027	0.004	0	0	0.066	0.016	0	0.002	TRUE	3.19553e-24	108.692					5.77915e-20	0.0661563	3.2618e-19	0.372268	0.561575	1.509	0.0513441	0.059
seq.8989.40	SCUBE1	Q8IWY4	Smoking (cigarettes per day)	BBJ	Lifestyle	Smoking	trans	chr12:111803962:G:A			G	A	0.786	0.75	0.281669	-0.05	0.027	0.006	0	0	-0.178	0.02	0	0	TRUE	8.70956e-24	108.692					8.2522e-34	8.45917e-16	2.1327e-20	0.0199017	0.980098	49.247	0.982119	54.926
seq.8989.40	SCUBE1	Q8IWY4	Serum creatinine	BBJ	Biomarker	Biomarker	trans	chr12:111803962:G:A			G	A	0.786	0.754	0.281669	-0.039	0.027	0.003	0	0	-0.138	0.012	0	0	TRUE	1.81762e-24	108.692					4.87607e-45	4.99836e-27	1.47166e-20	0.0131119	0.986888	75.267	0.987511	79.07
seq.8993.151	RIPK2	O43353	Body weight	BBJ	Physical measurement	Anthropometric	trans	chr9:92528766:AT:A			AT	A	0.341	0.531	-0.219243	0.01	0.024	0.003	0	0	-0.047	0.012	0	0.007	TRUE	3.40519e-20	87.4883					1.13425e-05	0.914358	5.92569e-07	0.047693	0.037937	0.795	0.132355	0.156
seq.8993.151	RIPK2	O43353	Thyroid preparations	BBJ	Medication	Drug	trans	chr9:92528766:AT:A			AT	A	0.341	0.531	-0.219243	-0.086	0.024	0.026	0	0.001	0.392	0.117	0.001	0.028	TRUE	9.48025e-15	87.4883					1.18718e-05	0.957022	3.03742e-07	0.0244485	0.0185177	0.757
seq.8993.151	RIPK2	O43353	Albumin	KoGES	Biomarker	Protein	trans	chr9:92528766:AT:A			AT	A	0.341	0.43	-0.219243	-0.02	0.024	0.005	0	0	0.091	0.022	0	0.002	TRUE	1.29328e-19	87.4883					7.81982e-06	0.873655	3.57021e-07	0.0397143	0.0866227	2.181
seq.8993.151	RIPK2	O43353	Glucose	KoGES	Biomarker	Biomarker	trans	chr9:92528766:AT:A			AT	A	0.341	0.43	-0.219243	-0.016	0.024	0.005	0	0.002	0.073	0.023	0.002	0.049	TRUE	1.30511e-19	87.4883					8.67988e-06	0.969743	1.26625e-07	0.0141147	0.0161331	1.143
seq.8993.151	RIPK2	O43353	Uric acids	BBJ	Biomarker	Biomarker	trans	chr9:92528766:AT:A			AT	A	0.341	0.531	-0.219243	-0.014	0.024	0.004	0	0	0.063	0.016	0	0.004	TRUE	4.60153e-20	87.4883					2.90063e-06	0.233829	1.03409e-06	0.0819933	0.684174	8.344
seq.8997.4	NPTXR	O95502	Gamma-glutamyl transferase	TWB	Biomarker	Enzyme	cis	chr22:38843682:C:G			C	G	0.923	0.921	-1.09631	0.026	0.042	0.008	0	0.001	-0.024	0.007	0.001	0.03	TRUE	6.37333e-162	818.083	0.012	0.005	0.019	0.705	2.56687e-131	0.292471	4.45646e-131	0.507372	0.200156	0.394	0.000230265	0
seq.8997.4	NPTXR	O95502	LDL cholesterol	TWB	Biomarker	Biomarker	cis	chr22:38843682:C:G			C	G	0.923	0.921	-1.09631	0.034	0.042	0.008	0	0	-0.031	0.007	0	0.001	TRUE	7.21359e-162	818.083	-0.044	0.018	0.014	0.639	4.44783e-132	0.0506789	4.48334e-132	0.0492834	0.900038	18.262
seq.8997.4	NPTXR	O95502	Pollinosis	BBJ	Disease	Respiratory	cis	chr22:38843682:C:G			C	G	0.923	0.959	-1.09631	-0.036	0.042	0.032	0	0.259	0.033	0.029	0.259	0.763	TRUE	3.54783e-162	818.083	0.178	0.04	0	0.005	5.60967e-131	0.686993	2.4738e-131	0.302935	0.0100715	0.033
seq.8997.4	NPTXR	O95502	Total cholesterol	TWB	Biomarker	Biomarker	cis	chr22:38843682:C:G			C	G	0.923	0.921	-1.09631	0.029	0.042	0.008	0	0	-0.026	0.007	0	0.016	TRUE	6.61026e-162	818.083	0.012	0.005	0.028	0.762	3.49714e-131	0.398467	4.2569e-132	0.0473952	0.554138	11.692
seq.9008.6	PRRG1	O14668	Graves' disease	BBJ	Disease	Metabolic	trans	chr22:22902089:T:C			T	C	0.839	0.804	0.46521	0.132	0.032	0.039	0	0.001	0.284	0.084	0.001	0.025	TRUE	9.46537e-42	245.562					7.03975e-40	0.402389	5.2695e-40	0.300608	0.297003	0.988
seq.9008.6	PRRG1	O14668	Sugar intake	KoGES	Lifestyle	Dietary	trans	chr22:22902089:T:C			T	C	0.839	0.8	0.46521	0.011	0.032	0.003	0	0	0.024	0.006	0	0.01	TRUE	2.77153e-51	245.562					8.84156e-40	0.448412	2.63923e-40	0.133274	0.418314	3.139
seq.9013.60	NTN1	O95631	Herpes infection	BBJ	Disease	Infection	cis	chr17:9183391:T:C			T	C	0.878	0.839	-0.324459	0.24	0.035	0.07	0	0.001	-0.741	0.217	0.001	0.022	TRUE	1.64485e-10	91.6034					1.18162e-15	0.25569	2.06172e-16	0.0432112	0.701099	16.225
seq.9015.1	PRG3	Q9Y2Y8	Albumin/Globulin ratio	BBJ	Biomarker	Protein	trans	chr3:128601502:T:G			T	G	0.38	0.338	-0.211463	0.014	0.023	0.004	0	0	-0.067	0.019	0	0.016	TRUE	1.51435e-19	85.2728					4.70455e-15	0.0595853	7.09142e-14	0.898074	0.0423403	0.047	0.0618784	0.067
seq.9015.1	PRG3	Q9Y2Y8	Aspartate transaminase	BBJ	Biomarker	Enzyme	trans	chr3:128601502:T:G			T	G	0.38	0.338	-0.211463	-0.012	0.023	0.004	0	0.001	0.057	0.017	0.001	0.032	TRUE	1.1143e-19	85.2728					5.69414e-14	0.721188	2.06012e-15	0.0255859	0.253226	9.897
seq.9015.1	PRG3	Q9Y2Y8	Basophil	BBJ	Biomarker	Blood cell	trans	chr3:128601502:T:G			T	G	0.38	0.339	-0.211463	-0.132	0.023	0.005	0	0	0.623	0.023	0	0	TRUE	1.48619e-17	85.2728					1.50688e-176	1.90853e-163	4.10273e-16	0.0032027	0.996797	311.237	0.99732	372.16
seq.9015.1	PRG3	Q9Y2Y8	Eosinophil	BBJ	Biomarker	Blood cell	trans	chr3:128601502:T:G			T	G	0.38	0.339	-0.211463	-0.097	0.023	0.005	0	0	0.456	0.022	0	0	TRUE	2.07402e-18	85.2728					2.05722e-102	2.60556e-89	4.16028e-16	0.00327573	0.996724	304.275	0.997272	365.567
seq.9015.1	PRG3	Q9Y2Y8	Gastric cancer	BBJ	Disease	cancer	trans	chr3:128601502:T:G			T	G	0.38	0.338	-0.211463	0.057	0.023	0.018	0	0.001	-0.269	0.084	0.001	0.042	TRUE	3.06047e-16	85.2728					3.85796e-14	0.488628	1.00408e-14	0.126401	0.384971	3.046
seq.9015.1	PRG3	Q9Y2Y8	Red blood cell count	KoGES	Biomarker	Blood cell	trans	chr3:128601502:T:G			T	G	0.38	0.38	-0.211463	-0.019	0.023	0.005	0	0	0.09	0.024	0	0.008	TRUE	7.18219e-19	85.2728					5.66048e-16	0.00717483	7.68978e-14	0.974667	0.0181577	0.019	0.0211349	0.022
seq.9015.1	PRG3	Q9Y2Y8	Mean corpuscular hemoglobin	BBJ	Biomarker	Blood cell	trans	chr3:128601502:T:G			T	G	0.38	0.338	-0.211463	0.012	0.023	0.004	0	0.001	-0.058	0.018	0.001	0.042	TRUE	1.34041e-19	85.2728					1.84176e-14	0.233267	5.70384e-14	0.722328	0.0444052	0.061
seq.9015.1	PRG3	Q9Y2Y8	Mean corpuscular volume	BBJ	Biomarker	Blood cell	trans	chr3:128601502:T:G			T	G	0.38	0.338	-0.211463	0.015	0.023	0.004	0	0	-0.073	0.018	0	0.003	TRUE	1.34677e-19	85.2728					1.29055e-14	0.163454	1.66347e-14	0.209431	0.627115	2.994
seq.9015.1	PRG3	Q9Y2Y8	Monocyte	BBJ	Biomarker	Blood cell	trans	chr3:128601502:T:G			T	G	0.38	0.338	-0.211463	-0.021	0.023	0.005	0	0	0.101	0.022	0	0	TRUE	2.21684e-19	85.2728					4.6508e-31	5.89045e-18	7.8955e-14	1	4.05176e-14	0	1.31762e-14	0
seq.9015.1	PRG3	Q9Y2Y8	Non-albumin protein	BBJ	Biomarker	Protein	trans	chr3:128601502:T:G			T	G	0.38	0.338	-0.211463	-0.02	0.023	0.004	0	0	0.093	0.02	0	0	TRUE	1.58928e-19	85.2728					1.18603e-16	0.00150216	6.23828e-14	0.789688	0.20881	0.264	0.133172	0.154
seq.9015.1	PRG3	Q9Y2Y8	Neutrophil	BBJ	Biomarker	Blood cell	trans	chr3:128601502:T:G			T	G	0.38	0.34	-0.211463	0.022	0.023	0.005	0	0	-0.102	0.023	0	0.001	TRUE	2.83217e-19	85.2728					1.11397e-16	0.00141089	7.60537e-14	0.963183	0.0354059	0.037	0.00125185	0.001
seq.9015.1	PRG3	Q9Y2Y8	Peripheral arterial disease	BBJ	Disease	Circulatory	trans	chr3:128601502:T:G			T	G	0.38	0.338	-0.211463	-0.078	0.023	0.024	0	0.001	0.371	0.115	0.001	0.038	TRUE	5.06114e-15	85.2728					3.48761e-14	0.441721	1.4618e-14	0.184395	0.373883	2.028
seq.9015.1	PRG3	Q9Y2Y8	Prostate cancer	BBJ	Disease	cancer	trans	chr3:128601502:T:G			T	G	0.38	0.338	-0.211463	-0.111	0.023	0.022	0	0	0.527	0.104	0	0	TRUE	5.33495e-13	85.2728					3.49242e-21	4.4233e-08	7.89457e-14	0.999881	0.000118604	0	0.000170513	0
seq.9015.1	PRG3	Q9Y2Y8	Red blood cell count	BBJ	Biomarker	Blood cell	trans	chr3:128601502:T:G			T	G	0.38	0.338	-0.211463	-0.013	0.023	0.003	0	0	0.062	0.016	0	0.003	TRUE	1.09548e-19	85.2728					9.58215e-15	0.121362	3.35477e-14	0.423988	0.45465	1.072
seq.9015.1	PRG3	Q9Y2Y8	Total protein	BBJ	Biomarker	Protein	trans	chr3:128601502:T:G			T	G	0.38	0.338	-0.211463	-0.017	0.023	0.004	0	0	0.079	0.019	0	0.002	TRUE	1.31713e-19	85.2728					4.27359e-15	0.054127	1.68389e-14	0.211804	0.734069	3.466
seq.9016.12	NR1H2	P55055	Albumin	TWB	Biomarker	Protein	trans	chr17:28391158:T:A			T	A	0.289	0.284	-0.251103	0.016	0.024	0.005	0	0.001	-0.065	0.02	0.001	0.04	TRUE	1.54443e-23	105.334					1.25578e-19	0.693515	2.22797e-20	0.122674	0.183811	1.498
seq.9016.12	NR1H2	P55055	Albumin	BBJ	Biomarker	Protein	trans	chr17:28391158:T:A			T	A	0.289	0.235	-0.251103	0.017	0.024	0.004	0	0	-0.069	0.018	0	0.004	TRUE	9.51757e-24	105.334					4.09958e-20	0.226001	1.45752e-20	0.0789598	0.695039	8.802
seq.9016.12	NR1H2	P55055	HMG CoA reductase inhibitors	BBJ	Medication	Drug	trans	chr17:28391158:T:A			T	A	0.289	0.235	-0.251103	-0.047	0.024	0.011	0	0	0.188	0.043	0	0.001	TRUE	4.53359e-21	105.334					2.94828e-21	0.0162532	6.18717e-20	0.339797	0.643949	1.895	0.714894	2.563
seq.9016.12	NR1H2	P55055	Diastolic blood pressure	TWB	Physical measurement	Circulatory	trans	chr17:28391158:T:A			T	A	0.289	0.284	-0.251103	0.017	0.024	0.005	0	0.001	-0.066	0.02	0.001	0.03	TRUE	1.55023e-23	105.334					1.11637e-19	0.616522	1.84675e-20	0.101424	0.282054	2.781
seq.9016.12	NR1H2	P55055	Height	TWB	Physical measurement	Anthropometric	trans	chr17:28391158:T:A			T	A	0.289	0.284	-0.251103	-0.015	0.024	0.003	0	0	0.06	0.014	0	0.001	TRUE	1.53e-23	105.334					8.52648e-21	0.0470881	1.15868e-20	0.0622074	0.890705	14.318
seq.9016.12	NR1H2	P55055	Hemoglobin	BBJ	Biomarker	Protein	trans	chr17:28391158:T:A			T	A	0.289	0.235	-0.251103	0.014	0.024	0.004	0	0	-0.056	0.014	0	0.005	TRUE	6.60822e-24	105.334					5.54543e-20	0.305707	7.48466e-21	0.0399526	0.65434	16.378
seq.9016.12	NR1H2	P55055	Hematocrit	BBJ	Biomarker	Blood cell	trans	chr17:28391158:T:A			T	A	0.289	0.235	-0.251103	0.014	0.024	0.004	0	0	-0.054	0.015	0	0.01	TRUE	6.55768e-24	105.334					8.51821e-20	0.46959	1.0535e-20	0.0571307	0.473279	8.284
seq.9016.12	NR1H2	P55055	LDL cholesterol	KoGES	Biomarker	Biomarker	trans	chr17:28391158:T:A			T	A	0.289	0.25	-0.251103	-0.041	0.024	0.006	0	0	0.163	0.024	0	0	TRUE	3.8099e-23	105.334					3.54132e-27	1.95728e-08	1.7251e-20	0.0935331	0.906467	9.691	0.887502	7.889
seq.9016.12	NR1H2	P55055	Total cholesterol	KoGES	Biomarker	Biomarker	trans	chr17:28391158:T:A			T	A	0.289	0.25	-0.251103	-0.028	0.024	0.006	0	0	0.112	0.023	0	0	TRUE	3.08074e-23	105.334					7.88598e-22	0.00435858	6.08211e-20	0.334836	0.660806	1.974	0.660863	1.958
seq.9016.12	NR1H2	P55055	LDL cholesterol	TWB	Biomarker	Biomarker	trans	chr17:28391158:T:A			T	A	0.289	0.283	-0.251103	-0.03	0.024	0.005	0	0	0.119	0.02	0	0	TRUE	1.80977e-23	105.334					5.08076e-24	2.80589e-05	1.30709e-20	0.0703256	0.929646	13.219	0.935113	14.414
seq.9016.12	NR1H2	P55055	LDL cholesterol	BBJ	Biomarker	Biomarker	trans	chr17:28391158:T:A			T	A	0.289	0.234	-0.251103	-0.032	0.024	0.006	0	0	0.126	0.022	0	0	TRUE	3.13669e-23	105.334					1.27663e-23	7.03779e-05	4.59814e-20	0.251989	0.74794	2.968	0.669105	2.022
seq.9016.12	NR1H2	P55055	Mean arterial pressure	BBJ	Physical measurement	Anthropometric	trans	chr17:28391158:T:A			T	A	0.289	0.236	-0.251103	0.014	0.024	0.004	0	0.001	-0.054	0.016	0.001	0.024	TRUE	7.01363e-24	105.334					1.25778e-19	0.693389	7.08021e-21	0.0384954	0.268116	6.965
seq.9016.12	NR1H2	P55055	Red blood cell count	BBJ	Biomarker	Blood cell	trans	chr17:28391158:T:A			T	A	0.289	0.235	-0.251103	0.014	0.024	0.004	0	0	-0.056	0.015	0	0.007	TRUE	6.54638e-24	105.334					6.96374e-20	0.383896	7.27192e-21	0.0389342	0.57717	14.824
seq.9016.12	NR1H2	P55055	Systolic blood pressure	TWB	Physical measurement	Circulatory	trans	chr17:28391158:T:A			T	A	0.289	0.284	-0.251103	0.016	0.024	0.005	0	0.001	-0.066	0.019	0.001	0.019	TRUE	1.54808e-23	105.334					9.98251e-20	0.551292	1.05776e-20	0.0576336	0.391075	6.786
seq.9016.12	NR1H2	P55055	Systolic blood pressure	BBJ	Physical measurement	Anthropometric	trans	chr17:28391158:T:A			T	A	0.289	0.236	-0.251103	0.015	0.024	0.004	0	0	-0.058	0.016	0	0.009	TRUE	7.05568e-24	105.334					7.62257e-20	0.420216	1.06287e-20	0.0575493	0.522235	9.075
seq.9016.12	NR1H2	P55055	Total cholesterol	TWB	Biomarker	Biomarker	trans	chr17:28391158:T:A			T	A	0.289	0.284	-0.251103	-0.02	0.024	0.005	0	0	0.078	0.02	0	0.006	TRUE	1.59209e-23	105.334					4.85633e-20	0.268194	9.83555e-21	0.0529599	0.678846	12.818
seq.9016.12	NR1H2	P55055	Triglycerides	BBJ	Biomarker	Biomarker	trans	chr17:28391158:T:A			T	A	0.289	0.234	-0.251103	0.017	0.024	0.005	0	0	-0.069	0.019	0	0.01	TRUE	1.08289e-23	105.334					7.71054e-20	0.425065	8.13984e-21	0.0438109	0.531124	12.123
seq.9016.12	NR1H2	P55055	White blood cell count	BBJ	Biomarker	Blood cell	trans	chr17:28391158:T:A			T	A	0.289	0.235	-0.251103	0.014	0.024	0.004	0	0	-0.056	0.016	0	0.018	TRUE	6.49994e-24	105.334					1.11758e-19	0.616095	5.94265e-21	0.0320569	0.351848	10.976
seq.9016.12	NR1H2	P55055	Microalbumin urine	TWB	Biomarker	Biomarker	trans	chr17:28391158:T:A			T	A	0.289	0.284	-0.251103	0.019	0.024	0.006	0	0.001	-0.074	0.022	0.001	0.029	TRUE	1.57671e-23	105.334					1.10191e-19	0.608537	2.40496e-20	0.132297	0.259166	1.959
seq.9017.58	LCT	P09848	Forced expiratory flow (FEV1)	TWB	Physical measurement	Respiratory	cis	chr2:135879243:ACT:A			ACT	A	0.543	0.575	0.210219	-0.015	0.023	0.004	0	0.001	-0.071	0.021	0.001	0.028	TRUE	8.88586e-20	88.8696					6.58025e-15	0.259813	1.54666e-14	0.610422	0.129765	0.213
seq.9017.58	LCT	P09848	Forced vital capacity (FVC)	TWB	Physical measurement	Respiratory	cis	chr2:135879243:ACT:A			ACT	A	0.543	0.574	0.210219	-0.013	0.023	0.004	0	0	-0.063	0.018	0	0.014	TRUE	8.77093e-20	88.8696					1.15865e-14	0.457481	1.58261e-15	0.0615254	0.480993	7.818
seq.9017.58	LCT	P09848	White blood cell count	KoGES	Biomarker	Blood cell	cis	chr2:135879243:ACT:A			ACT	A	0.543	0.56	0.210219	-0.045	0.023	0.006	0	0	-0.214	0.028	0	0	TRUE	2.1414e-19	88.8696					2.3394e-47	9.23478e-34	2.53325e-14	1	5.7522e-10	0	2.82168e-09	0
seq.9017.58	LCT	P09848	Mean corpuscular volume	BBJ	Biomarker	Blood cell	cis	chr2:135879243:ACT:A			ACT	A	0.543	0.54	0.210219	-0.013	0.023	0.004	0	0	-0.061	0.017	0	0.014	TRUE	2.33432e-20	88.8696					1.10687e-14	0.436854	6.19515e-15	0.243868	0.319277	1.309
seq.9017.58	LCT	P09848	Neutrophil	BBJ	Biomarker	Blood cell	cis	chr2:135879243:ACT:A			ACT	A	0.543	0.54	0.210219	-0.034	0.023	0.005	0	0	-0.16	0.022	0	0	TRUE	6.27095e-20	88.8696					6.34485e-48	2.50415e-34	2.53373e-14	1	6.47517e-10	0	6.61218e-11	0
seq.9017.58	LCT	P09848	White blood cell count	TWB	Biomarker	Blood cell	cis	chr2:135879243:ACT:A			ACT	A	0.543	0.575	0.210219	-0.048	0.023	0.005	0	0	-0.23	0.022	0	0	TRUE	7.12879e-20	88.8696					3.1667e-74	1.25034e-60	2.53268e-14	1	1.24524e-10	0	3.2184e-09	0
seq.9017.58	LCT	P09848	White blood cell count	BBJ	Biomarker	Blood cell	cis	chr2:135879243:ACT:A			ACT	A	0.543	0.54	0.210219	-0.031	0.023	0.003	0	0	-0.146	0.016	0	0	TRUE	2.38349e-20	88.8696					1.72857e-59	6.82221e-46	2.53373e-14	1	6.68982e-10	0	1.87197e-12	0
seq.9021.1	HAVCR1	Q96D42	LDL cholesterol	TWB	Biomarker	Biomarker	cis	chr5:157056670:A:G			A	G	0.45	0.438	-0.351915	-0.024	0.025	0.005	0	0	0.068	0.014	0	0	TRUE	1.18958e-54	258.832					5.91116e-58	3.21841e-19	1.83667e-39	1	1.49443e-13	0	3.15014e-07	0
seq.9021.1	HAVCR1	Q96D42	Total cholesterol	TWB	Biomarker	Biomarker	cis	chr5:157056670:A:G			A	G	0.45	0.438	-0.351915	-0.023	0.025	0.005	0	0	0.066	0.014	0	0	TRUE	1.17136e-54	258.832					7.90847e-65	4.30588e-26	1.83667e-39	1	3.44774e-18	0	3.14833e-07	0
seq.9021.1	HAVCR1	Q96D42	Triglycerides	TWB	Biomarker	Biomarker	cis	chr5:157056670:A:G			A	G	0.45	0.438	-0.351915	-0.02	0.025	0.005	0	0	0.055	0.013	0	0.002	TRUE	1.08284e-54	258.832					6.45685e-53	3.51552e-14	1.83667e-39	1	1.91298e-11	0	3.14678e-07	0
seq.9022.49	DEFB132	Q7Z7B7	Albumin	TWB	Biomarker	Protein	trans	chr1:196651787:C:T			C	T	0.462	0.453	0.159074	0.021	0.022	0.004	0	0	0.132	0.027	0	0	TRUE	4.2254e-12	50.4902					1.18822e-09	0.00207569	1.21482e-07	0.210642	0.787282	3.738
seq.9022.49	DEFB132	Q7Z7B7	Aspartate transaminase	BBJ	Biomarker	Enzyme	trans	chr1:196651787:C:T			C	T	0.462	0.486	0.159074	-0.012	0.022	0.003	0	0	-0.077	0.022	0	0.015	TRUE	2.68478e-12	50.4902					3.68901e-07	0.60974	2.97938e-08	0.0485614	0.341698	7.036
seq.9022.49	DEFB132	Q7Z7B7	Cervical cancer	BBJ	Disease	cancer	trans	chr1:196651787:C:T			C	T	0.462	0.485	0.159074	-0.157	0.022	0.046	0	0.001	-0.984	0.288	0.001	0.022	TRUE	2.21883e-05	50.4902					1.57014e-07	0.259521	4.70068e-08	0.0763674	0.664111	8.696
seq.9022.49	DEFB132	Q7Z7B7	LDL cholesterol	KoGES	Biomarker	Biomarker	trans	chr1:196651787:C:T			C	T	0.462	0.5	0.159074	-0.027	0.022	0.005	0	0	-0.17	0.033	0	0	TRUE	5.96994e-12	50.4902					1.90211e-12	3.34363e-06	5.3609e-07	0.942255	0.0577412	0.061	0.07366	0.08
seq.9022.49	DEFB132	Q7Z7B7	Total cholesterol	KoGES	Biomarker	Biomarker	trans	chr1:196651787:C:T			C	T	0.462	0.5	0.159074	-0.023	0.022	0.005	0	0	-0.145	0.033	0	0.001	TRUE	5.70202e-12	50.4902					6.87605e-10	0.00120871	5.52611e-07	0.971357	0.0274334	0.028	0.0300731	0.366
seq.9022.49	DEFB132	Q7Z7B7	LDL cholesterol	TWB	Biomarker	Biomarker	trans	chr1:196651787:C:T			C	T	0.462	0.453	0.159074	-0.014	0.022	0.004	0	0.001	-0.09	0.027	0.001	0.031	TRUE	4.02023e-12	50.4902					1.07018e-10	0.000186949	5.44176e-07	0.950515	0.0492972	0.052	0.0244535	0.026
seq.9022.49	DEFB132	Q7Z7B7	Non-albumin protein	BBJ	Biomarker	Protein	trans	chr1:196651787:C:T			C	T	0.462	0.484	0.159074	0.013	0.022	0.004	0	0.001	0.084	0.024	0.001	0.021	TRUE	3.22065e-12	50.4902					3.03557e-07	0.501737	1.6201e-07	0.267317	0.230945	0.864
seq.9022.49	DEFB132	Q7Z7B7	Total protein	BBJ	Biomarker	Protein	trans	chr1:196651787:C:T			C	T	0.462	0.485	0.159074	0.016	0.022	0.004	0	0	0.1	0.023	0	0.001	TRUE	2.97493e-12	50.4902					2.26452e-08	0.0374293	3.3065e-07	0.545684	0.416886	0.764
seq.9039.47	TOR1AIP1	Q5JTV8	Albumin	TWB	Biomarker	Protein	trans	chr17:28367840:G:A			G	A	0.282	0.269	-0.279019	0.016	0.024	0.005	0	0.001	-0.058	0.018	0.001	0.036	TRUE	2.19023e-28	128.878					1.02263e-25	0.698555	1.81594e-26	0.12369	0.177755	1.437
seq.9039.47	TOR1AIP1	Q5JTV8	Albumin	BBJ	Biomarker	Protein	trans	chr17:28367840:G:A			G	A	0.282	0.235	-0.279019	0.018	0.024	0.004	0	0	-0.063	0.016	0	0.003	TRUE	1.22105e-28	128.878					3.11032e-26	0.211993	1.10915e-26	0.0741699	0.713837	9.624
seq.9039.47	TOR1AIP1	Q5JTV8	HMG CoA reductase inhibitors	BBJ	Medication	Drug	trans	chr17:28367840:G:A			G	A	0.282	0.235	-0.279019	-0.047	0.024	0.011	0	0	0.169	0.039	0	0.001	TRUE	1.04149e-25	128.878					2.44472e-27	0.0166627	5.13064e-26	0.348423	0.634914	1.822	0.653703	1.929
seq.9039.47	TOR1AIP1	Q5JTV8	Diastolic blood pressure	TWB	Physical measurement	Circulatory	trans	chr17:28367840:G:A			G	A	0.282	0.269	-0.279019	0.017	0.024	0.005	0	0.001	-0.061	0.018	0.001	0.021	TRUE	2.2073e-28	128.878					8.59168e-26	0.586893	1.42722e-26	0.09686	0.316247	3.265
seq.9039.47	TOR1AIP1	Q5JTV8	Height	TWB	Physical measurement	Anthropometric	trans	chr17:28367840:G:A			G	A	0.282	0.269	-0.279019	-0.015	0.024	0.003	0	0	0.053	0.012	0	0.001	TRUE	2.16428e-28	128.878					6.01595e-27	0.0410946	8.17283e-27	0.0540184	0.904887	16.751
seq.9039.47	TOR1AIP1	Q5JTV8	Hemoglobin	BBJ	Biomarker	Protein	trans	chr17:28367840:G:A			G	A	0.282	0.235	-0.279019	0.014	0.024	0.004	0	0	-0.05	0.013	0	0.005	TRUE	7.82384e-29	128.878					4.45235e-26	0.303462	6.0373e-27	0.0398355	0.656702	16.485
seq.9039.47	TOR1AIP1	Q5JTV8	Hematocrit	BBJ	Biomarker	Blood cell	trans	chr17:28367840:G:A			G	A	0.282	0.235	-0.279019	0.014	0.024	0.004	0	0	-0.049	0.013	0	0.009	TRUE	7.75667e-29	128.878					6.81322e-26	0.464375	8.60345e-27	0.0576834	0.477942	8.286
seq.9039.47	TOR1AIP1	Q5JTV8	LDL cholesterol	KoGES	Biomarker	Biomarker	trans	chr17:28367840:G:A			G	A	0.282	0.25	-0.279019	-0.041	0.024	0.006	0	0	0.147	0.021	0	0	TRUE	6.36581e-28	128.878					2.65056e-33	1.81253e-08	1.29132e-26	0.0864769	0.913523	10.564	0.94115	15.992
seq.9039.47	TOR1AIP1	Q5JTV8	Total cholesterol	KoGES	Biomarker	Biomarker	trans	chr17:28367840:G:A			G	A	0.282	0.25	-0.279019	-0.028	0.024	0.006	0	0	0.1	0.021	0	0	TRUE	5.03219e-28	128.878					6.33154e-28	0.00432968	4.88341e-26	0.332615	0.663056	1.993	0.732206	2.747
seq.9039.47	TOR1AIP1	Q5JTV8	LDL cholesterol	TWB	Biomarker	Biomarker	trans	chr17:28367840:G:A			G	A	0.282	0.269	-0.279019	-0.029	0.024	0.005	0	0	0.105	0.018	0	0	TRUE	2.57277e-28	128.878					4.23439e-30	2.89249e-05	1.08868e-26	0.0725123	0.927459	12.79	0.924576	12.26
seq.9039.47	TOR1AIP1	Q5JTV8	LDL cholesterol	BBJ	Biomarker	Biomarker	trans	chr17:28367840:G:A			G	A	0.282	0.234	-0.279019	-0.032	0.024	0.006	0	0	0.114	0.02	0	0	TRUE	5.13436e-28	128.878					9.72705e-30	6.62975e-05	3.5049e-26	0.237361	0.762572	3.213	0.72534	2.641
seq.9039.47	TOR1AIP1	Q5JTV8	Mean arterial pressure	BBJ	Physical measurement	Anthropometric	trans	chr17:28367840:G:A			G	A	0.282	0.236	-0.279019	0.014	0.024	0.004	0	0.001	-0.049	0.014	0.001	0.024	TRUE	8.41956e-29	128.878					1.01505e-25	0.691839	5.79178e-27	0.0389371	0.269224	6.914
seq.9039.47	TOR1AIP1	Q5JTV8	Red blood cell count	BBJ	Biomarker	Blood cell	trans	chr17:28367840:G:A			G	A	0.282	0.235	-0.279019	0.014	0.024	0.004	0	0	-0.05	0.013	0	0.006	TRUE	7.7407e-29	128.878					5.52256e-26	0.376406	5.80251e-27	0.0383782	0.585216	15.249
seq.9039.47	TOR1AIP1	Q5JTV8	Systolic blood pressure	TWB	Physical measurement	Circulatory	trans	chr17:28367840:G:A			G	A	0.282	0.269	-0.279019	0.017	0.024	0.005	0	0	-0.061	0.017	0	0.011	TRUE	2.20927e-28	128.878					7.71267e-26	0.526848	8.19424e-27	0.0551384	0.418013	7.581
seq.9039.47	TOR1AIP1	Q5JTV8	Systolic blood pressure	BBJ	Physical measurement	Anthropometric	trans	chr17:28367840:G:A			G	A	0.282	0.236	-0.279019	0.015	0.024	0.004	0	0	-0.053	0.014	0	0.007	TRUE	8.48696e-29	128.878					6.03206e-26	0.411132	8.46225e-27	0.0566124	0.532255	9.402
seq.9039.47	TOR1AIP1	Q5JTV8	Total cholesterol	TWB	Biomarker	Biomarker	trans	chr17:28367840:G:A			G	A	0.282	0.269	-0.279019	-0.019	0.024	0.005	0	0	0.068	0.018	0	0.006	TRUE	2.25367e-28	128.878					4.12722e-26	0.281928	8.37475e-27	0.0558831	0.662188	11.85
seq.9039.47	TOR1AIP1	Q5JTV8	Triglycerides	BBJ	Biomarker	Biomarker	trans	chr17:28367840:G:A			G	A	0.282	0.234	-0.279019	0.018	0.024	0.005	0	0	-0.063	0.017	0	0.008	TRUE	1.42777e-28	128.878					6.07847e-26	0.414295	6.51041e-27	0.0432887	0.542416	12.53
seq.9039.47	TOR1AIP1	Q5JTV8	White blood cell count	BBJ	Biomarker	Blood cell	trans	chr17:28367840:G:A			G	A	0.282	0.235	-0.279019	0.014	0.024	0.004	0	0.001	-0.049	0.014	0.001	0.023	TRUE	7.65434e-29	128.878					9.23063e-26	0.62914	5.36065e-27	0.0358671	0.334993	9.34
seq.9039.47	TOR1AIP1	Q5JTV8	Microalbumin urine	TWB	Biomarker	Biomarker	trans	chr17:28367840:G:A			G	A	0.282	0.27	-0.279019	0.018	0.024	0.005	0	0.001	-0.066	0.02	0.001	0.029	TRUE	2.23522e-28	128.878					8.59644e-26	0.587218	1.87773e-26	0.127696	0.285086	2.233
seq.9053.16	CRIP2	P52943	Myocardial infarction	BBJ	Disease	Circulatory	trans	chr1:223755834:C:G			C	G	0.748	0.822	0.237905	-0.063	0.026	0.017	0	0	-0.265	0.073	0	0.012	TRUE	8.97228e-17	86.3033					7.781e-15	0.250631	9.69618e-16	0.0297929	0.719576	24.153
seq.9061.3	ARHGEF10	O15013	Albumin	TWB	Biomarker	Protein	trans	chr1:196751137:AAAAC:A			AAAAC	A	0.566	0.5	-0.230599	0.017	0.026	0.004	0	0	-0.073	0.019	0	0.007	TRUE	1.00597e-23	106.28					1.55331e-15	0.00918283	1.58848e-13	0.93897	0.0518471	0.055
seq.9061.3	ARHGEF10	O15013	Alkaline phosphatase	BBJ	Biomarker	Enzyme	trans	chr1:196751137:AAAAC:A			AAAAC	A	0.566	0.548	-0.230599	-0.014	0.026	0.004	0	0.001	0.059	0.017	0.001	0.024	TRUE	6.11969e-24	106.28					1.15017e-15	0.00677124	1.68367e-13	0.9912	0.0020285	0.002	7.46715e-07	0
seq.9061.3	ARHGEF10	O15013	LDL cholesterol	KoGES	Biomarker	Biomarker	trans	chr1:196751137:AAAAC:A			AAAAC	A	0.566	0.55	-0.230599	-0.034	0.026	0.005	0	0	0.147	0.023	0	0	TRUE	2.3603e-23	106.28					1.7395e-19	1.03666e-06	4.90273e-14	0.290762	0.709237	2.439	0.957274	22.405
seq.9061.3	ARHGEF10	O15013	Total cholesterol	KoGES	Biomarker	Biomarker	trans	chr1:196751137:AAAAC:A			AAAAC	A	0.566	0.55	-0.230599	-0.025	0.026	0.005	0	0	0.108	0.023	0	0	TRUE	1.99516e-23	106.28					1.93046e-16	0.00115047	1.55132e-13	0.924368	0.0744816	0.081	0.0194517	0.246
seq.9061.3	ARHGEF10	O15013	LDL cholesterol	TWB	Biomarker	Biomarker	trans	chr1:196751137:AAAAC:A			AAAAC	A	0.566	0.5	-0.230599	-0.025	0.026	0.005	0	0	0.11	0.02	0	0	TRUE	1.12647e-23	106.28					1.99666e-17	0.000118038	1.01559e-13	0.599591	0.400291	0.668	0.80345	4.216
seq.9061.3	ARHGEF10	O15013	LDL cholesterol	BBJ	Biomarker	Biomarker	trans	chr1:196751137:AAAAC:A			AAAAC	A	0.566	0.549	-0.230599	-0.016	0.026	0.005	0	0.001	0.071	0.021	0.001	0.031	TRUE	1.75126e-23	106.28					1.29366e-13	0.761601	1.71833e-14	0.100886	0.137513	1.363
seq.9061.3	ARHGEF10	O15013	Platelet count	BBJ	Biomarker	Blood cell	trans	chr1:196751137:AAAAC:A			AAAAC	A	0.566	0.549	-0.230599	-0.011	0.026	0.003	0	0.001	0.048	0.015	0.001	0.038	TRUE	4.2985e-24	106.28					2.7432e-14	0.161497	1.36693e-13	0.804666	0.0338366	0.042	0.0183061	0.019
seq.9061.3	ARHGEF10	O15013	Total cholesterol	TWB	Biomarker	Biomarker	trans	chr1:196751137:AAAAC:A			AAAAC	A	0.566	0.5	-0.230599	-0.019	0.026	0.004	0	0	0.081	0.019	0	0.002	TRUE	1.02695e-23	106.28					1.71836e-14	0.101586	9.58364e-14	0.565897	0.332517	0.588
seq.9061.3	ARHGEF10	O15013	Total cholesterol	BBJ	Biomarker	Biomarker	trans	chr1:196751137:AAAAC:A			AAAAC	A	0.566	0.549	-0.230599	-0.013	0.026	0.004	0	0	0.056	0.016	0	0.016	TRUE	4.94993e-24	106.28					1.32721e-13	0.781352	1.93688e-14	0.113818	0.10483	0.921
seq.9061.3	ARHGEF10	O15013	Total protein	BBJ	Biomarker	Protein	trans	chr1:196751137:AAAAC:A			AAAAC	A	0.566	0.549	-0.230599	0.016	0.026	0.004	0	0	-0.07	0.017	0	0.001	TRUE	5.23953e-24	106.28					5.92181e-15	0.0348627	8.63718e-14	0.507571	0.457566	0.901
seq.9061.3	ARHGEF10	O15013	Urticaria	BBJ	Disease	Skin	trans	chr1:196751137:AAAAC:A			AAAAC	A	0.566	0.549	-0.230599	-0.049	0.026	0.015	0	0.002	0.211	0.067	0.002	0.045	TRUE	1.22911e-20	106.28					1.0106e-13	0.594961	3.17657e-14	0.186573	0.218466	1.171
seq.9068.17	JAKMIP3	Q5VZ66	Albumin	TWB	Biomarker	Protein	trans	chr3:52786995:A:G			A	G	0.614	0.627	-0.620284	-0.016	0.022	0.004	0	0	0.027	0.007	0	0.008	TRUE	7.00689e-174	883.578					3.61481e-160	0.0623617	4.75597e-159	0.820253	0.117385	0.143
seq.9068.17	JAKMIP3	Q5VZ66	Body mass index	TWB	Physical measurement	Anthropometric	trans	chr3:52786995:A:G			A	G	0.614	0.627	-0.620284	-0.016	0.022	0.005	0	0	0.026	0.007	0	0.015	TRUE	6.95287e-174	883.578					1.04522e-159	0.180319	3.93792e-159	0.679079	0.140602	0.207	2.71537e-05	0
seq.9068.17	JAKMIP3	Q5VZ66	Body mass index	BBJ	Physical measurement	Anthropometric	trans	chr3:52786995:A:G			A	G	0.614	0.482	-0.620284	-0.018	0.022	0.003	0	0	0.029	0.005	0	0	TRUE	5.66656e-177	883.578					4.98224e-164	8.39759e-06	5.06553e-159	0.853505	0.146486	0.172	0.011775	0.012
seq.9068.17	JAKMIP3	Q5VZ66	Gamma-glutamyl transpeptidase	BBJ	Biomarker	Enzyme	trans	chr3:52786995:A:G			A	G	0.614	0.483	-0.620284	0.012	0.022	0.003	0	0.001	-0.019	0.006	0.001	0.026	TRUE	4.12721e-176	883.578					6.87215e-160	0.11583	5.01975e-159	0.846005	0.0381645	0.045
seq.9068.17	JAKMIP3	Q5VZ66	Hemoglobin	TWB	Biomarker	Protein	trans	chr3:52786995:A:G			A	G	0.614	0.627	-0.620284	0.012	0.022	0.004	0	0.001	-0.019	0.006	0.001	0.032	TRUE	6.29159e-174	883.578					2.44359e-159	0.421562	2.5504e-159	0.439711	0.138727	0.315
seq.9068.17	JAKMIP3	Q5VZ66	Hip circumference	TWB	Physical measurement	Anthropometric	trans	chr3:52786995:A:G			A	G	0.614	0.627	-0.620284	-0.019	0.022	0.005	0	0	0.03	0.007	0	0.003	TRUE	7.44947e-174	883.578					2.18515e-160	0.0376976	4.60031e-159	0.793295	0.169007	0.213	8.94974e-08	0
seq.9068.17	JAKMIP3	Q5VZ66	Hemoglobin	BBJ	Biomarker	Protein	trans	chr3:52786995:A:G			A	G	0.614	0.483	-0.620284	0.011	0.022	0.003	0	0.001	-0.017	0.005	0.001	0.021	TRUE	9.52823e-177	883.578					1.90804e-160	0.0321602	5.62251e-159	0.947636	0.0202042	0.021
seq.9068.17	JAKMIP3	Q5VZ66	Height	BBJ	Physical measurement	Anthropometric	trans	chr3:52786995:A:G			A	G	0.614	0.482	-0.620284	0.015	0.022	0.002	0	0	-0.024	0.003	0	0	TRUE	4.81435e-177	883.578					1.94986e-169	3.2865e-11	4.56305e-159	0.768642	0.231358	0.301	0.305552	0.44
seq.9068.17	JAKMIP3	Q5VZ66	Hematocrit	BBJ	Biomarker	Blood cell	trans	chr3:52786995:A:G			A	G	0.614	0.483	-0.620284	0.01	0.022	0.003	0	0.001	-0.017	0.005	0.001	0.026	TRUE	9.1672e-177	883.578					4.5902e-162	0.00077368	5.92582e-159	0.9988	0.000426704	0
seq.9068.17	JAKMIP3	Q5VZ66	Body mass index	KoGES	Physical measurement	Anthropometric	trans	chr3:52786995:A:G			A	G	0.614	0.54	-0.620284	-0.03	0.022	0.005	0	0	0.048	0.008	0	0	TRUE	1.10852e-171	883.578					1.67418e-166	2.87591e-08	5.80764e-159	0.997631	0.00236876	0.002	0.000386266	0
seq.9068.17	JAKMIP3	Q5VZ66	Height	KoGES	Physical measurement	Anthropometric	trans	chr3:52786995:A:G			A	G	0.614	0.54	-0.620284	0.016	0.022	0.003	0	0	-0.026	0.005	0	0	TRUE	6.39394e-172	883.578					6.97093e-163	0.000119747	5.68595e-159	0.976686	0.0231943	0.024	0.0277056	0.028
seq.9068.17	JAKMIP3	Q5VZ66	Hip circumference	KoGES	Physical measurement	Anthropometric	trans	chr3:52786995:A:G			A	G	0.614	0.54	-0.620284	-0.016	0.022	0.005	0	0.002	0.026	0.008	0.001	0.042	TRUE	6.63426e-172	883.578					2.02259e-160	0.034744	5.56072e-159	0.955201	0.010055	0.011	0.0118861	0.012
seq.9068.17	JAKMIP3	Q5VZ66	Hematocrit	KoGES	Biomarker	Blood cell	trans	chr3:52786995:A:G			A	G	0.614	0.53	-0.620284	0.015	0.022	0.005	0	0.001	-0.024	0.007	0.001	0.035	TRUE	4.5276e-169	883.578					1.55481e-159	0.267086	3.70353e-159	0.635999	0.0969153	0.152
seq.9068.17	JAKMIP3	Q5VZ66	HbA1c	KoGES	Biomarker	Protein	trans	chr3:52786995:A:G			A	G	0.614	0.54	-0.620284	-0.026	0.022	0.007	0	0	0.042	0.011	0	0.005	TRUE	2.80238e-164	883.578					6.50837e-160	0.111801	2.07844e-159	0.355971	0.532229	1.495
seq.9068.17	JAKMIP3	Q5VZ66	Platelet count	KoGES	Biomarker	Blood cell	trans	chr3:52786995:A:G			A	G	0.614	0.53	-0.620284	-0.019	0.022	0.006	0	0.001	0.031	0.009	0.001	0.033	TRUE	6.26821e-169	883.578					1.22256e-159	0.210011	4.07766e-159	0.700281	0.0897082	0.128
seq.9068.17	JAKMIP3	Q5VZ66	Red blood cell count	KoGES	Biomarker	Blood cell	trans	chr3:52786995:A:G			A	G	0.614	0.53	-0.620284	0.02	0.022	0.005	0	0	-0.032	0.008	0	0.002	TRUE	5.24717e-169	883.578					1.60159e-160	0.0275121	3.92056e-159	0.672875	0.299613	0.445
seq.9068.17	JAKMIP3	Q5VZ66	Waist circumference	KoGES	Physical measurement	Anthropometric	trans	chr3:52786995:A:G			A	G	0.614	0.54	-0.620284	-0.015	0.022	0.005	0	0.002	0.024	0.008	0.001	0.043	TRUE	6.34399e-172	883.578					3.8335e-160	0.0658518	5.32996e-159	0.915544	0.0186041	0.02	0.0314434	0.033
seq.9068.17	JAKMIP3	Q5VZ66	Platelet count	TWB	Biomarker	Blood cell	trans	chr3:52786995:A:G			A	G	0.614	0.627	-0.620284	-0.026	0.022	0.004	0	0	0.042	0.007	0	0	TRUE	9.75105e-174	883.578					5.17062e-165	8.92023e-07	5.31182e-159	0.916214	0.0837853	0.091	0.0655289	0.07
seq.9068.17	JAKMIP3	Q5VZ66	Red blood cell count	TWB	Biomarker	Blood cell	trans	chr3:52786995:A:G			A	G	0.614	0.627	-0.620284	0.012	0.022	0.004	0	0.002	-0.02	0.006	0.002	0.045	TRUE	6.3566e-174	883.578					5.56645e-160	0.096031	5.12362e-159	0.883874	0.0200949	0.023
seq.9068.17	JAKMIP3	Q5VZ66	Red blood cell count	BBJ	Biomarker	Blood cell	trans	chr3:52786995:A:G			A	G	0.614	0.483	-0.620284	0.011	0.022	0.003	0	0.001	-0.017	0.005	0.001	0.022	TRUE	8.90438e-177	883.578					4.15315e-161	0.00700015	5.87174e-159	0.989678	0.00332182	0.003
seq.9068.17	JAKMIP3	Q5VZ66	Uric acids	TWB	Biomarker	Biomarker	trans	chr3:52786995:A:G			A	G	0.614	0.627	-0.620284	0.022	0.022	0.004	0	0	-0.036	0.006	0	0	TRUE	8.34006e-174	883.578					1.42578e-165	2.45972e-07	5.77922e-159	0.997011	0.00298921	0.003	1.58161e-07	0
seq.9068.17	JAKMIP3	Q5VZ66	Uric acids	BBJ	Biomarker	Biomarker	trans	chr3:52786995:A:G			A	G	0.614	0.483	-0.620284	0.013	0.022	0.003	0	0	-0.021	0.006	0	0.01	TRUE	6.08487e-176	883.578					2.55054e-163	4.29895e-05	5.93222e-159	0.999879	7.84956e-05	0	5.34908e-05	0
seq.9068.17	JAKMIP3	Q5VZ66	Urolithiasis	BBJ	Disease	Genitourinary	trans	chr3:52786995:A:G			A	G	0.614	0.483	-0.620284	-0.055	0.022	0.014	0	0	0.088	0.023	0	0.006	TRUE	4.75079e-166	883.578					7.41554e-160	0.124989	2.13986e-159	0.359644	0.515367	1.433
seq.9068.17	JAKMIP3	Q5VZ66	Microalbumin urine	TWB	Biomarker	Biomarker	trans	chr3:52786995:A:G			A	G	0.614	0.627	-0.620284	-0.02	0.022	0.005	0	0	0.032	0.008	0	0.002	TRUE	7.76408e-174	883.578					6.51202e-161	0.0112344	5.37468e-159	0.927102	0.061664	0.067	3.10655e-05	0
seq.9076.25	PENK	P01210	Albumin/Globulin ratio	BBJ	Biomarker	Protein	trans	chr4:56903658:T:C			T	C	0.61	0.607	-0.163768	0.013	0.022	0.004	0	0.001	-0.077	0.024	0.001	0.039	TRUE	2.2542e-12	51.2067					3.21793e-09	0.688763	6.06859e-10	0.129528	0.181709	1.403
seq.9076.25	PENK	P01210	Alanine aminotransferase	BBJ	Biomarker	Enzyme	trans	chr4:56903658:T:C			T	C	0.61	0.607	-0.163768	0.012	0.022	0.003	0	0	-0.076	0.021	0	0.014	TRUE	1.88151e-12	51.2067					2.67427e-09	0.5724	6.94346e-10	0.148058	0.279542	1.888
seq.9076.25	PENK	P01210	Antithrombotic agents	BBJ	Medication	Drug	trans	chr4:56903658:T:C			T	C	0.61	0.607	-0.163768	-0.035	0.022	0.008	0	0	0.215	0.05	0	0.001	TRUE	9.77026e-11	51.2067					2.42805e-10	0.0519698	3.16165e-10	0.0659076	0.882123	13.384
seq.9076.25	PENK	P01210	Coronary artery disease	BBJ	Disease	Circulatory	trans	chr4:56903658:T:C			T	C	0.61	0.607	-0.163768	-0.053	0.022	0.01	0	0	0.326	0.061	0	0	TRUE	6.94269e-10	51.2067					2.35226e-12	0.000503476	2.34206e-10	0.0482269	0.95127	19.725	0.95928	23.662
seq.9076.25	PENK	P01210	HDL cholesterol	TWB	Biomarker	Biomarker	trans	chr4:56903658:T:C			T	C	0.61	0.616	-0.163768	0.02	0.022	0.004	0	0	-0.124	0.026	0	0	TRUE	2.96035e-12	51.2067					3.2104e-11	0.00758454	1.21427e-09	0.285455	0.70696	2.477
seq.9076.25	PENK	P01210	HDL cholesterol	BBJ	Biomarker	Biomarker	trans	chr4:56903658:T:C			T	C	0.61	0.606	-0.163768	0.017	0.022	0.005	0	0	-0.103	0.03	0	0.018	TRUE	3.65838e-12	51.2067					2.29321e-09	0.490837	4.14426e-10	0.0878609	0.421302	4.795
seq.9076.25	PENK	P01210	Height	TWB	Physical measurement	Anthropometric	trans	chr4:56903658:T:C			T	C	0.61	0.616	-0.163768	-0.023	0.022	0.003	0	0	0.141	0.019	0	0	TRUE	3.0329e-12	51.2067					7.90111e-18	1.86663e-09	3.68695e-10	0.0852745	0.914726	10.727	4.61044e-11	0
seq.9076.25	PENK	P01210	HbA1c	TWB	Biomarker	Protein	trans	chr4:56903658:T:C			T	C	0.61	0.617	-0.163768	-0.02	0.022	0.004	0	0	0.121	0.027	0	0.001	TRUE	2.94581e-12	51.2067					5.01555e-11	0.0118492	4.10656e-10	0.0952311	0.89292	9.376
seq.9076.25	PENK	P01210	Height	BBJ	Physical measurement	Anthropometric	cis	chr8:56452747:C:T			C	T	0.664	0.644	0.402198	-0.004	0.024	0.002	0	0.041	-0.011	0.005	0.041	0.383	TRUE	8.33973e-66	308.382	0.044	0.008	0	0	6.90596e-94	6.67497e-40	1.03461e-54	1	6.49113e-42	0	1.1918e-14	0
seq.9076.25	PENK	P01210	Height	BBJ	Physical measurement	Anthropometric	trans	chr4:56903658:T:C			T	C	0.61	0.607	-0.163768	-0.02	0.022	0.002	0	0	0.123	0.013	0	0	TRUE	1.87478e-12	51.2067					3.89187e-27	8.33014e-19	2.45254e-10	0.0505952	0.949405	18.765	0.9706	33.013
seq.9076.25	PENK	P01210	Alanine aminotransferase	KoGES	Biomarker	Enzyme	trans	chr4:56903658:T:C			T	C	0.61	0.59	-0.163768	0.02	0.022	0.005	0	0	-0.122	0.031	0	0.004	TRUE	4.05091e-12	51.2067					3.57364e-10	0.0797188	1.55676e-09	0.346125	0.574157	1.659
seq.9076.25	PENK	P01210	Height	KoGES	Physical measurement	Anthropometric	trans	chr4:56903658:T:C			T	C	0.61	0.59	-0.163768	-0.025	0.022	0.003	0	0	0.153	0.021	0	0	TRUE	4.11542e-12	51.2067					1.06901e-18	2.38469e-10	6.35428e-10	0.140028	0.859972	6.141	6.98608e-06	0
seq.9076.25	PENK	P01210	Platelet count	KoGES	Biomarker	Blood cell	trans	chr4:56903658:T:C			T	C	0.61	0.59	-0.163768	0.029	0.022	0.006	0	0	-0.177	0.036	0	0	TRUE	6.58942e-12	51.2067					8.58324e-12	0.00191466	3.04129e-10	0.0659779	0.932107	14.128
seq.9076.25	PENK	P01210	White blood cell count	KoGES	Biomarker	Blood cell	trans	chr4:56903658:T:C			T	C	0.61	0.59	-0.163768	0.024	0.022	0.006	0	0	-0.147	0.036	0	0.002	TRUE	6.15721e-12	51.2067					4.51671e-10	0.100754	4.49209e-10	0.0986035	0.800642	8.12
seq.9076.25	PENK	P01210	LDL cholesterol	TWB	Biomarker	Biomarker	trans	chr4:56903658:T:C			T	C	0.61	0.617	-0.163768	-0.017	0.022	0.005	0	0	0.106	0.028	0	0.008	TRUE	2.89011e-12	51.2067					1.69411e-09	0.400231	2.04281e-10	0.047156	0.552613	11.719
seq.9076.25	PENK	P01210	Lymphocyte	BBJ	Biomarker	Blood cell	trans	chr4:56903658:T:C			T	C	0.61	0.607	-0.163768	0.018	0.022	0.005	0	0	-0.109	0.028	0	0.004	TRUE	2.80853e-12	51.2067					1.37693e-09	0.294718	3.33826e-10	0.0701817	0.6351	9.049
seq.9076.25	PENK	P01210	Myocardial infarction	BBJ	Disease	Circulatory	trans	chr4:56903658:T:C			T	C	0.61	0.608	-0.163768	-0.084	0.022	0.014	0	0	0.514	0.084	0	0	TRUE	1.66823e-08	51.2067					1.52276e-14	3.25931e-06	2.22646e-10	0.0457465	0.95425	20.86	0.962434	25.62
seq.9076.25	PENK	P01210	Monocyte	BBJ	Biomarker	Blood cell	trans	chr4:56903658:T:C			T	C	0.61	0.607	-0.163768	0.015	0.022	0.005	0	0.001	-0.091	0.027	0.001	0.032	TRUE	2.76911e-12	51.2067					3.17266e-09	0.679075	4.66446e-10	0.0993949	0.22153	2.229
seq.9076.25	PENK	P01210	Salicylic acid and derivatives	BBJ	Medication	Drug	trans	chr4:56903658:T:C			T	C	0.61	0.607	-0.163768	-0.036	0.022	0.009	0	0	0.221	0.053	0	0.002	TRUE	1.07899e-10	51.2067					4.26804e-10	0.0913529	3.44774e-10	0.0721222	0.836525	11.599
seq.9076.25	PENK	P01210	Non-albumin protein	BBJ	Biomarker	Protein	trans	chr4:56903658:T:C			T	C	0.61	0.607	-0.163768	-0.014	0.022	0.004	0	0	0.087	0.024	0	0.014	TRUE	2.27799e-12	51.2067					4.34267e-10	0.0929502	3.56743e-09	0.763283	0.143767	0.188
seq.9076.25	PENK	P01210	Platelet count	TWB	Biomarker	Blood cell	trans	chr4:56903658:T:C			T	C	0.61	0.616	-0.163768	0.025	0.022	0.004	0	0	-0.15	0.027	0	0	TRUE	3.07984e-12	51.2067					1.76889e-13	4.17899e-05	3.6347e-09	0.858411	0.141548	0.165	0.082966	0.09
seq.9076.25	PENK	P01210	Platelet count	BBJ	Biomarker	Blood cell	trans	chr4:56903658:T:C			T	C	0.61	0.607	-0.163768	0.029	0.022	0.003	0	0	-0.177	0.021	0	0	TRUE	2.19611e-12	51.2067					9.89567e-22	2.11806e-13	2.37758e-10	0.0489875	0.951012	19.413	0.958472	23.08
seq.9076.25	PENK	P01210	Glucocorticoids	BBJ	Medication	Drug	trans	chr4:56903658:T:C			T	C	0.61	0.607	-0.163768	0.044	0.022	0.013	0	0.001	-0.269	0.081	0.001	0.028	TRUE	2.5621e-10	51.2067					2.74742e-09	0.588056	3.41971e-10	0.0725164	0.339428	4.681
seq.9076.25	PENK	P01210	White blood cell count	BBJ	Biomarker	Blood cell	trans	chr4:56903658:T:C			T	C	0.61	0.607	-0.163768	0.02	0.022	0.003	0	0	-0.119	0.021	0	0	TRUE	1.9442e-12	51.2067					7.8964e-13	0.000169014	7.74321e-10	0.164064	0.835767	5.094	0.845836	5.488
seq.9076.25	PENK	P01210	Waist-to-Hip ratio	TWB	Physical measurement	Anthropometric	trans	chr4:56903658:T:C			T	C	0.61	0.616	-0.163768	-0.015	0.022	0.004	0	0.001	0.091	0.026	0.001	0.02	TRUE	2.84525e-12	51.2067					2.33434e-09	0.551485	2.69347e-10	0.0628616	0.385653	6.135
seq.9076.25	PENK	P01210	Serum creatinine	BBJ	Biomarker	Biomarker	trans	chr4:56903658:T:C			T	C	0.61	0.608	-0.163768	-0.011	0.022	0.003	0	0	0.068	0.018	0	0.006	TRUE	1.87187e-12	51.2067					1.83076e-09	0.391854	5.26072e-10	0.111607	0.496538	4.449
seq.9077.10	MAN1A2	O60476	Albumin/Globulin ratio	BBJ	Biomarker	Protein	trans	chr9:133273983:A:G			A	G	0.22	0.276	0.448655	-0.026	0.027	0.004	0	0	-0.059	0.009	0	0	TRUE	3.98804e-62	293.626					1.05018e-61	3.79475e-06	4.91782e-58	0.0158019	0.984194	62.283	0.984884	65.161
seq.9077.10	MAN1A2	O60476	Autoimmune disease	BBJ	Disease	Blood-related	trans	chr9:133273983:A:G			A	G	0.22	0.276	0.448655	-0.078	0.027	0.021	0	0	-0.174	0.047	0	0.008	TRUE	1.75538e-54	293.626					5.01975e-57	0.181386	1.03775e-57	0.0359331	0.782681	21.782
seq.9077.10	MAN1A2	O60476	Albumin	TWB	Biomarker	Protein	trans	chr9:133273983:A:G			A	G	0.22	0.181	0.448655	-0.024	0.027	0.006	0	0	-0.054	0.012	0	0.001	TRUE	1.21004e-61	293.626					5.07173e-69	1.85428e-13	2.73514e-56	1	5.68504e-12	0	0.9461	17.715
seq.9077.10	MAN1A2	O60476	Alkaline phosphatase	BBJ	Biomarker	Enzyme	trans	chr9:133273983:A:G			A	G	0.22	0.277	0.448655	-0.296	0.027	0.004	0	0	-0.66	0.01	0	0	TRUE	1.68369e-47	293.626					0	0	4.93677e-58	0.0158705	0.98413	62.01	0.985757	69.212
seq.9077.10	MAN1A2	O60476	Aspartate aminotransferase	TWB	Biomarker	Enzyme	trans	chr9:133273983:A:G			A	G	0.22	0.181	0.448655	-0.038	0.027	0.006	0	0	-0.085	0.012	0	0	TRUE	1.576e-61	293.626					6.59509e-64	2.41124e-08	6.5316e-58	0.0219242	0.978076	44.612	0.980043	49.109
seq.9077.10	MAN1A2	O60476	Aspartate transaminase	BBJ	Biomarker	Enzyme	trans	chr9:133273983:A:G			A	G	0.22	0.276	0.448655	-0.014	0.027	0.004	0	0	-0.032	0.009	0	0.009	TRUE	1.21942e-62	293.626					1.16462e-56	0.420828	1.06254e-57	0.0373104	0.541861	14.523
seq.9077.10	MAN1A2	O60476	Albumin	BBJ	Biomarker	Protein	trans	chr19:51801226:T:C			T	C	0.758	0.686	0.198383	0.015	0.025	0.004	0	0	0.074	0.02	0	0.012	TRUE	7.82605e-14	58.069					9.64159e-11	0.0763698	1.07991e-09	0.855242	0.0683882	0.08
seq.9077.10	MAN1A2	O60476	Albumin	BBJ	Biomarker	Protein	trans	chr9:133273983:A:G			A	G	0.22	0.276	0.448655	-0.021	0.027	0.004	0	0	-0.047	0.009	0	0	TRUE	3.24162e-62	293.626					3.9406e-59	0.00142391	9.62276e-57	0.346408	0.652168	1.883	0.949025	18.808
seq.9077.10	MAN1A2	O60476	Body mass index	BBJ	Physical measurement	Anthropometric	cis	chr1:117476250:G:T			G	T	0.557	0.541	-0.183314	-0.011	0.022	0.003	0	0.001	0.06	0.017	0.001	0.022	TRUE	8.20552e-16	66.8377					4.04782e-12	0.621937	6.62793e-13	0.101283	0.276781	2.733
seq.9077.10	MAN1A2	O60476	Blood urea nitrogen	TWB	Biomarker	Biomarker	trans	chr9:133273983:A:G			A	G	0.22	0.181	0.448655	0.022	0.027	0.005	0	0	0.049	0.012	0	0.002	TRUE	1.17104e-61	293.626					2.66797e-57	0.0975442	1.71474e-57	0.0610102	0.841446	13.792
seq.9077.10	MAN1A2	O60476	Blood urea nitrogen	BBJ	Biomarker	Biomarker	trans	chr9:133273983:A:G			A	G	0.22	0.276	0.448655	0.015	0.027	0.004	0	0	0.034	0.008	0	0.002	TRUE	1.27476e-62	293.626					1.58786e-58	0.00573763	2.64236e-56	0.954721	0.0395412	0.041	0.949098	18.846
seq.9077.10	MAN1A2	O60476	Diuretics	BBJ	Medication	Drug	trans	chr9:133273983:A:G			A	G	0.22	0.276	0.448655	0.039	0.027	0.012	0	0.001	0.088	0.026	0.001	0.027	TRUE	1.37567e-58	293.626					1.48013e-56	0.534835	1.23693e-57	0.0438529	0.421313	9.607
seq.9077.10	MAN1A2	O60476	HMG CoA reductase inhibitors	BBJ	Medication	Drug	trans	chr9:133273983:A:G			A	G	0.22	0.276	0.448655	0.093	0.027	0.01	0	0	0.207	0.023	0	0	TRUE	5.4174e-53	293.626					3.91117e-71	1.41328e-15	4.94387e-58	0.0158962	0.984104	61.908	0.983466	59.482
seq.9077.10	MAN1A2	O60476	Coronary artery disease	BBJ	Disease	Circulatory	trans	chr9:133273983:A:G			A	G	0.22	0.276	0.448655	0.066	0.027	0.011	0	0	0.146	0.024	0	0	TRUE	8.59418e-56	293.626					1.31066e-61	4.73601e-06	6.88961e-58	0.0229411	0.977054	42.59
seq.9077.10	MAN1A2	O60476	Chronic heart failure	BBJ	Disease	Circulatory	trans	chr9:133273983:A:G			A	G	0.22	0.276	0.448655	0.059	0.027	0.016	0	0	0.132	0.037	0	0.012	TRUE	1.69247e-56	293.626					7.09597e-57	0.256408	1.19456e-57	0.0417609	0.701831	16.806
seq.9077.10	MAN1A2	O60476	Diastolic blood pressure	BBJ	Physical measurement	Anthropometric	trans	chr9:133273983:A:G			A	G	0.22	0.276	0.448655	-0.012	0.027	0.004	0	0.002	-0.028	0.009	0.001	0.044	TRUE	1.33554e-62	293.626					2.25848e-56	0.816088	6.96048e-58	0.0248331	0.159079	6.406
seq.9077.10	MAN1A2	O60476	Gamma-glutamyl transferase	TWB	Biomarker	Enzyme	trans	chr9:133273983:A:G			A	G	0.22	0.181	0.448655	0.019	0.027	0.005	0	0.001	0.041	0.012	0.001	0.019	TRUE	1.12215e-61	293.626					3.54137e-57	0.129477	2.08928e-56	0.763653	0.10687	0.14	0.102321	0.118
seq.9077.10	MAN1A2	O60476	Gamma-glutamyl transpeptidase	BBJ	Biomarker	Enzyme	trans	chr9:133273983:A:G			A	G	0.22	0.276	0.448655	0.016	0.027	0.004	0	0	0.036	0.009	0	0.002	TRUE	1.95055e-62	293.626					2.83036e-57	0.102273	7.15412e-58	0.0241037	0.873623	36.244
seq.9077.10	MAN1A2	O60476	Gastric cancer	BBJ	Disease	cancer	trans	chr9:133273983:A:G			A	G	0.22	0.276	0.448655	0.09	0.027	0.019	0	0	0.201	0.042	0	0	TRUE	3.73934e-53	293.626					5.5895e-59	0.00201973	1.52082e-57	0.0530642	0.944916	17.807	0.963722	26.841
seq.9077.10	MAN1A2	O60476	Glucose	BBJ	Biomarker	Biomarker	trans	chr9:133273983:A:G			A	G	0.22	0.276	0.448655	0.013	0.027	0.004	0	0.001	0.028	0.009	0.001	0.033	TRUE	1.87624e-62	293.626					2.08698e-56	0.754117	6.54746e-58	0.0232135	0.222669	9.592
seq.9077.10	MAN1A2	O60476	Hemoglobin	TWB	Biomarker	Protein	trans	chr9:133273983:A:G			A	G	0.22	0.181	0.448655	-0.054	0.027	0.004	0	0	-0.12	0.01	0	0	TRUE	2.4263e-61	293.626					3.56593e-85	1.30375e-29	4.59253e-58	0.0148205	0.98518	66.474	0.984845	64.985
seq.9077.10	MAN1A2	O60476	Hematocrit	TWB	Biomarker	Blood cell	trans	chr9:133273983:A:G			A	G	0.22	0.181	0.448655	-0.053	0.027	0.005	0	0	-0.118	0.01	0	0	TRUE	2.36983e-61	293.626					1.9703e-81	7.20364e-26	7.00596e-58	0.023662	0.976338	41.262	0.972781	35.74
seq.9077.10	MAN1A2	O60476	HDL cholesterol	TWB	Biomarker	Biomarker	trans	chr19:51801226:T:C			T	C	0.758	0.791	0.198383	0.021	0.025	0.005	0	0	0.108	0.027	0	0.003	TRUE	1.05331e-13	58.069					1.18539e-10	0.0939035	3.03306e-10	0.238938	0.667158	2.792
seq.9077.10	MAN1A2	O60476	Hashimoto's disease	BBJ	Disease	Metabolic	trans	chr9:133273983:A:G			A	G	0.22	0.276	0.448655	-0.22	0.027	0.069	0	0.001	-0.49	0.154	0.001	0.043	TRUE	9.11507e-41	293.626					8.52668e-57	0.308106	5.81588e-57	0.209188	0.482706	2.308
seq.9077.10	MAN1A2	O60476	HbA1c	TWB	Biomarker	Protein	trans	chr9:133273983:A:G			A	G	0.22	0.181	0.448655	0.018	0.027	0.005	0	0.001	0.041	0.012	0.001	0.024	TRUE	1.11918e-61	293.626					1.60856e-56	0.588107	1.61916e-57	0.0584918	0.353401	6.042
seq.9077.10	MAN1A2	O60476	HbA1c	BBJ	Biomarker	Protein	trans	chr9:133273983:A:G			A	G	0.22	0.277	0.448655	0.017	0.027	0.005	0	0	0.038	0.01	0	0.013	TRUE	6.08529e-61	293.626					1.16081e-56	0.41945	2.2565e-57	0.0805371	0.500013	6.208
seq.9077.10	MAN1A2	O60476	Hemoglobin	BBJ	Biomarker	Protein	trans	chr9:133273983:A:G			A	G	0.22	0.277	0.448655	-0.053	0.027	0.003	0	0	-0.117	0.008	0	0	TRUE	3.35788e-62	293.626					7.21267e-105	2.60625e-49	4.54295e-58	0.0144446	0.985555	68.23	0.970272	32.982
seq.9077.10	MAN1A2	O60476	Hematocrit	BBJ	Biomarker	Blood cell	trans	chr9:133273983:A:G			A	G	0.22	0.276	0.448655	-0.052	0.027	0.003	0	0	-0.116	0.008	0	0	TRUE	3.23573e-62	293.626					7.25176e-102	2.62038e-46	4.39768e-58	0.0139186	0.986081	70.846	0.969302	31.906
seq.9077.10	MAN1A2	O60476	Albumin	KoGES	Biomarker	Protein	trans	chr19:51801226:T:C			T	C	0.758	0.72	0.198383	0.019	0.025	0.006	0	0.001	0.096	0.028	0.001	0.024	TRUE	1.4481e-13	58.069					2.22475e-10	0.176277	8.97752e-10	0.711104	0.112619	0.158
seq.9077.10	MAN1A2	O60476	Aspartate transaminase	KoGES	Biomarker	Enzyme	trans	chr19:51801226:T:C			T	C	0.758	0.72	0.198383	0.022	0.025	0.006	0	0	0.111	0.029	0	0.007	TRUE	1.53149e-13	58.069					3.4138e-10	0.270491	6.43502e-11	0.0496278	0.679882	13.7
seq.9077.10	MAN1A2	O60476	Aspartate transaminase	KoGES	Biomarker	Enzyme	trans	chr9:133273983:A:G			A	G	0.22	0.26	0.448655	-0.033	0.027	0.006	0	0	-0.074	0.013	0	0	TRUE	8.75442e-61	293.626					6.82576e-61	2.5037e-05	2.31537e-57	0.0830942	0.916881	11.034	0.922695	11.937
seq.9077.10	MAN1A2	O60476	Blood urea nitrogen	KoGES	Biomarker	Biomarker	trans	chr9:133273983:A:G			A	G	0.22	0.26	0.448655	0.029	0.027	0.005	0	0	0.065	0.012	0	0	TRUE	6.76541e-61	293.626					1.30864e-59	0.000480011	5.73089e-58	0.0190601	0.98046	51.441	0.979912	49.433
seq.9077.10	MAN1A2	O60476	Glucose	KoGES	Biomarker	Biomarker	trans	chr9:133273983:A:G			A	G	0.22	0.26	0.448655	0.041	0.027	0.006	0	0	0.091	0.013	0	0	TRUE	1.09918e-60	293.626					7.85638e-65	2.88173e-09	6.00337e-58	0.0200606	0.979939	48.849	0.98011	49.277
seq.9077.10	MAN1A2	O60476	Hemoglobin	KoGES	Biomarker	Protein	trans	chr9:133273983:A:G			A	G	0.22	0.26	0.448655	-0.069	0.027	0.004	0	0	-0.154	0.01	0	0	TRUE	3.65049e-60	293.626					1.6078e-104	5.89743e-49	4.82615e-58	0.0157338	0.984266	62.557	0.982649	56.634
seq.9077.10	MAN1A2	O60476	Hematocrit	KoGES	Biomarker	Blood cell	trans	chr9:133273983:A:G			A	G	0.22	0.26	0.448655	-0.06	0.027	0.005	0	0	-0.134	0.012	0	0	TRUE	1.9202e-59	293.626					1.86385e-82	6.83662e-27	4.82691e-58	0.0157367	0.984263	62.546	0.983065	58.05
seq.9077.10	MAN1A2	O60476	HbA1c	KoGES	Biomarker	Protein	trans	chr9:133273983:A:G			A	G	0.22	0.26	0.448655	0.065	0.027	0.008	0	0	0.145	0.017	0	0	TRUE	9.59931e-58	293.626					2.1059e-69	7.72445e-14	6.38231e-58	0.0214533	0.978547	45.613
seq.9077.10	MAN1A2	O60476	LDL cholesterol	KoGES	Biomarker	Biomarker	trans	chr19:51801226:T:C			T	C	0.758	0.72	0.198383	0.019	0.025	0.006	0	0.001	0.096	0.03	0.002	0.045	TRUE	1.45286e-13	58.069					7.16975e-10	0.568091	2.79289e-10	0.220871	0.211038	0.955
seq.9077.10	MAN1A2	O60476	LDL cholesterol	KoGES	Biomarker	Biomarker	trans	chr9:133273983:A:G			A	G	0.22	0.26	0.448655	0.08	0.027	0.006	0	0	0.178	0.013	0	0	TRUE	5.94012e-60	293.626					3.53405e-95	1.29629e-39	4.36827e-58	0.014051	0.985949	70.169	0.984984	65.597
seq.9077.10	MAN1A2	O60476	Hyperlipidemia	KoGES	Disease	Metabolic	trans	chr9:133273983:A:G			A	G	0.22	0.26	0.448655	0.15	0.027	0.021	0	0	0.334	0.047	0	0	TRUE	3.8979e-46	293.626					7.2982e-65	2.67699e-09	5.00478e-58	0.0163904	0.98361	60.011	0.982478	56.073
seq.9077.10	MAN1A2	O60476	Red blood cell count	KoGES	Biomarker	Blood cell	trans	chr9:133273983:A:G			A	G	0.22	0.26	0.448655	-0.074	0.027	0.005	0	0	-0.165	0.012	0	0	TRUE	3.92583e-59	293.626					1.80192e-100	6.60947e-45	2.72627e-56	1	2.14665e-08	0	0.974973	38.957
seq.9077.10	MAN1A2	O60476	Total cholesterol	KoGES	Biomarker	Biomarker	trans	chr19:51801226:T:C			T	C	0.758	0.72	0.198383	0.023	0.025	0.006	0	0	0.116	0.03	0	0.006	TRUE	1.49399e-13	58.069					2.13888e-10	0.169473	2.23934e-10	0.176124	0.654403	3.716
seq.9077.10	MAN1A2	O60476	Total cholesterol	KoGES	Biomarker	Biomarker	trans	chr9:133273983:A:G			A	G	0.22	0.26	0.448655	0.078	0.027	0.006	0	0	0.174	0.013	0	0	TRUE	5.17391e-60	293.626					8.48709e-93	3.11308e-37	4.83732e-58	0.0157749	0.984225	62.392	0.983588	59.932
seq.9077.10	MAN1A2	O60476	LDL cholesterol	TWB	Biomarker	Biomarker	trans	chr9:133273983:A:G			A	G	0.22	0.181	0.448655	0.088	0.027	0.006	0	0	0.195	0.013	0	0	TRUE	1.02981e-60	293.626					3.51879e-106	1.28651e-50	4.44819e-58	0.0142917	0.985708	68.971	0.988319	84.611
seq.9077.10	MAN1A2	O60476	LDL cholesterol	BBJ	Biomarker	Biomarker	trans	chr9:133273983:A:G			A	G	0.22	0.279	0.448655	0.052	0.027	0.005	0	0	0.116	0.012	0	0	TRUE	1.37913e-60	293.626					6.98661e-74	2.52457e-18	4.56305e-58	0.0145173	0.985483	67.883	0.986085	70.865
seq.9077.10	MAN1A2	O60476	Mean corpuscular hemoglobin concentration	BBJ	Biomarker	Blood cell	trans	chr9:133273983:A:G			A	G	0.22	0.276	0.448655	-0.019	0.027	0.004	0	0	-0.041	0.009	0	0	TRUE	1.90279e-62	293.626					1.7207e-83	6.21764e-28	2.76745e-56	1	3.6611e-26	0	0.972339	35.524
seq.9077.10	MAN1A2	O60476	Mean corpuscular volume	BBJ	Biomarker	Blood cell	trans	chr9:133273983:A:G			A	G	0.22	0.276	0.448655	0.022	0.027	0.004	0	0	0.05	0.009	0	0	TRUE	2.40949e-62	293.626					7.90265e-100	2.85558e-44	2.76745e-56	1	1.75041e-39	0	0.966034	28.738
seq.9077.10	MAN1A2	O60476	Myocardial infarction	BBJ	Disease	Circulatory	trans	chr9:133273983:A:G			A	G	0.22	0.275	0.448655	0.1	0.027	0.015	0	0	0.222	0.033	0	0	TRUE	3.77061e-52	293.626					1.98133e-63	7.1594e-08	1.35964e-57	0.0472241	0.952776	20.176	0.0142275	0.015
seq.9077.10	MAN1A2	O60476	Monocyte	BBJ	Biomarker	Blood cell	trans	chr9:133273983:A:G			A	G	0.22	0.276	0.448655	-0.019	0.027	0.005	0	0	-0.043	0.011	0	0.004	TRUE	1.01469e-61	293.626					2.80546e-58	0.0101374	2.6243e-56	0.948191	0.0416719	0.044	0.0422203	0.044
seq.9077.10	MAN1A2	O60476	Milk consumption	BBJ	Lifestyle	Dietary	trans	chr9:133273983:A:G			A	G	0.22	0.277	0.448655	0.046	0.027	0.012	0	0	0.102	0.028	0	0.009	TRUE	2.50261e-62	293.626					3.26319e-57	0.116989	1.9592e-56	0.702034	0.180977	0.258	0.000718026	0.001
seq.9077.10	MAN1A2	O60476	Non-albumin protein	BBJ	Biomarker	Protein	trans	chr9:133273983:A:G			A	G	0.22	0.276	0.448655	0.02	0.027	0.004	0	0	0.045	0.01	0	0	TRUE	3.55715e-62	293.626					2.32155e-58	0.00838878	1.23589e-56	0.445491	0.546121	1.226	0.505471	1.026
seq.9077.10	MAN1A2	O60476	Neutrophil	BBJ	Biomarker	Blood cell	trans	chr9:133273983:A:G			A	G	0.22	0.277	0.448655	-0.025	0.027	0.005	0	0	-0.055	0.012	0	0	TRUE	2.52699e-61	293.626					1.75853e-58	0.00635435	7.92527e-58	0.0267036	0.966942	36.21	0.971799	36.74
seq.9077.10	MAN1A2	O60476	Peripheral arterial disease	BBJ	Disease	Circulatory	trans	chr9:133273983:A:G			A	G	0.22	0.276	0.448655	0.1	0.027	0.025	0	0	0.224	0.057	0	0.004	TRUE	3.40642e-52	293.626					1.8006e-57	0.0650636	8.6489e-58	0.0294413	0.905495	30.756
seq.9077.10	MAN1A2	O60476	Red blood cell count	TWB	Biomarker	Blood cell	trans	chr9:133273983:A:G			A	G	0.22	0.181	0.448655	-0.066	0.027	0.005	0	0	-0.147	0.011	0	0	TRUE	3.78923e-61	293.626					6.02723e-100	2.20363e-44	2.73514e-56	0.999998	1.58556e-06	0	0.950768	19.491
seq.9077.10	MAN1A2	O60476	Red blood cell count	BBJ	Biomarker	Blood cell	trans	chr9:133273983:A:G			A	G	0.22	0.276	0.448655	-0.06	0.027	0.003	0	0	-0.133	0.008	0	0	TRUE	4.55744e-62	293.626					4.9019e-117	1.77127e-61	4.33494e-58	0.0136914	0.986309	72.039	0.91673	11.12
seq.9077.10	MAN1A2	O60476	Stable angina pectoris	BBJ	Disease	Circulatory	trans	chr9:133273983:A:G			A	G	0.22	0.275	0.448655	0.048	0.027	0.013	0	0	0.106	0.029	0	0.013	TRUE	1.2583e-57	293.626					7.87375e-57	0.284513	1.59226e-57	0.0562168	0.65927	11.727
seq.9077.10	MAN1A2	O60476	Total cholesterol	TWB	Biomarker	Biomarker	trans	chr9:133273983:A:G			A	G	0.22	0.181	0.448655	0.094	0.027	0.006	0	0	0.21	0.012	0	0	TRUE	1.48492e-60	293.626					5.53114e-115	2.02225e-59	4.65797e-58	0.0150602	0.98494	65.4	0.986568	73.447
seq.9077.10	MAN1A2	O60476	Total cholesterol	BBJ	Biomarker	Biomarker	trans	chr9:133273983:A:G			A	G	0.22	0.276	0.448655	0.048	0.027	0.004	0	0	0.108	0.009	0	0	TRUE	4.29988e-62	293.626					2.09845e-85	7.58263e-30	4.47999e-58	0.0142166	0.985783	69.34	0.000789751	0.001
seq.9077.10	MAN1A2	O60476	Triglycerides	BBJ	Biomarker	Biomarker	trans	chr9:133273983:A:G			A	G	0.22	0.277	0.448655	-0.018	0.027	0.004	0	0	-0.04	0.01	0	0.003	TRUE	4.37712e-62	293.626					2.82573e-57	0.102106	4.78453e-57	0.171433	0.726461	4.238
seq.9077.10	MAN1A2	O60476	White blood cell count	TWB	Biomarker	Blood cell	trans	chr9:133273983:A:G			A	G	0.22	0.181	0.448655	-0.034	0.027	0.006	0	0	-0.077	0.013	0	0	TRUE	1.4515e-61	293.626					3.28072e-61	1.19947e-05	4.10343e-57	0.148323	0.851665	5.742	0.851591	5.738
seq.9077.10	MAN1A2	O60476	White blood cell count	BBJ	Biomarker	Blood cell	trans	chr9:133273983:A:G			A	G	0.22	0.276	0.448655	-0.024	0.027	0.004	0	0	-0.055	0.008	0	0	TRUE	1.29975e-62	293.626					2.10026e-62	7.58915e-07	4.88528e-58	0.015684	0.984315	62.759	0.985103	66.131
seq.9077.10	MAN1A2	O60476	Serum creatinine	BBJ	Biomarker	Biomarker	trans	chr9:133273983:A:G			A	G	0.22	0.276	0.448655	-0.017	0.027	0.003	0	0	-0.039	0.007	0	0	TRUE	1.26298e-62	293.626					5.5979e-60	0.000202277	2.28975e-57	0.0809011	0.918897	11.358	0.919335	11.404
seq.9092.33	ANGPTL1	O95841	Creatinine	TWB	Biomarker	Biomarker	trans	chr2:233762816:G:T			G	T	0.589	0.597	0.284808	-0.015	0.023	0.003	0	0	-0.053	0.012	0	0.001	TRUE	3.77234e-35	161.951					7.89894e-29	0.0464188	8.52167e-29	0.0482677	0.905314	18.756
seq.9092.33	ANGPTL1	O95841	Cholelithiasis	BBJ	Disease	Digestive	trans	chr2:233762816:G:T			G	T	0.589	0.482	0.284808	0.095	0.023	0.016	0	0	0.332	0.055	0	0	TRUE	1.48351e-27	161.951					5.29984e-33	3.10811e-06	1.56432e-29	0.00718837	0.992809	138.113
seq.9092.33	ANGPTL1	O95841	Total bilirubin	KoGES	Biomarker	Biomarker	trans	chr2:233762816:G:T			G	T	0.589	0.55	0.284808	0.46	0.023	0	0	0	1.615	0	0	0	TRUE	6.78183e-09	161.951					0	0	5.38509e-05	0.999754	0.000192275	0	0.227502	0.295
seq.9092.33	ANGPTL1	O95841	Total bilirubin	TWB	Biomarker	Biomarker	trans	chr2:233762816:G:T			G	T	0.589	0.597	0.284808	0.423	0.023	0.005	0	0	1.486	0.016	0	0	TRUE	1.76123e-12	161.951					0	0	3.40334e-30	6.50154e-10	1	1.5381e+09	0.999985	68345.1
seq.9092.33	ANGPTL1	O95841	Total bilirubin	BBJ	Biomarker	Biomarker	trans	chr2:233762816:G:T			G	T	0.589	0.481	0.284808	0.292	0.023	0.004	0	0	1.024	0.013	0	0	TRUE	1.03494e-22	161.951					0	0	3.41033e-30	6.499e-10	1	1.5387e+09	0.296009	0.42
seq.9094.5	CLEC4C	Q8WTT0	alpha-Fetoprotein	TWB	Biomarker	Protein	trans	chr7:50270294:G:A			G	A	0.757	0.742	0.248992	-0.02	0.024	0.006	0	0.001	-0.079	0.025	0.001	0.04	TRUE	1.41857e-20	92.626					4.73958e-19	0.672686	1.58235e-20	0.0218472	0.305467	13.982
seq.9094.5	CLEC4C	Q8WTT0	Albumin/Globulin ratio	BBJ	Biomarker	Protein	trans	chr7:50270294:G:A			G	A	0.757	0.567	0.248992	-0.038	0.024	0.004	0	0	-0.151	0.015	0	0	TRUE	6.26774e-21	92.626					7.67246e-37	7.15468e-19	2.07622e-20	0.0173959	0.982604	56.485	0.977087	42.644
seq.9094.5	CLEC4C	Q8WTT0	Albumin	TWB	Biomarker	Protein	trans	chr7:50270294:G:A			G	A	0.757	0.744	0.248992	-0.021	0.024	0.005	0	0	-0.085	0.02	0	0.001	TRUE	6.79972e-21	92.626					3.53612e-20	0.0501888	1.84351e-20	0.0243143	0.925497	38.064
seq.9094.5	CLEC4C	Q8WTT0	Aspartate aminotransferase	TWB	Biomarker	Enzyme	trans	chr7:50270294:G:A			G	A	0.757	0.744	0.248992	0.016	0.024	0.005	0	0.001	0.066	0.02	0.001	0.03	TRUE	6.53763e-21	92.626					5.29661e-19	0.751757	1.27407e-20	0.0176219	0.230621	13.087
seq.9094.5	CLEC4C	Q8WTT0	Aspartate transaminase	BBJ	Biomarker	Enzyme	trans	chr7:50270294:G:A			G	A	0.757	0.566	0.248992	0.018	0.024	0.003	0	0	0.072	0.014	0	0	TRUE	3.32071e-21	92.626					1.78676e-21	0.00166618	5.15017e-20	0.0461217	0.952212	20.646	0.947636	18.717
seq.9094.5	CLEC4C	Q8WTT0	Angina pectoris	BBJ	Disease	Circulatory	trans	chr7:50270294:G:A			G	A	0.757	0.565	0.248992	0.048	0.024	0.013	0	0	0.191	0.054	0	0.014	TRUE	4.70443e-18	92.626					2.85674e-19	0.266396	2.75502e-19	0.255954	0.47765	1.866
seq.9094.5	CLEC4C	Q8WTT0	Basophil	BBJ	Biomarker	Blood cell	trans	chr7:50270294:G:A			G	A	0.757	0.568	0.248992	-0.014	0.024	0.005	0	0.002	-0.057	0.018	0.002	0.047	TRUE	6.62386e-21	92.626					8.13248e-19	0.758366	8.33871e-20	0.0774313	0.164203	2.121
seq.9094.5	CLEC4C	Q8WTT0	Vasodilators used in cardiac diseases	BBJ	Medication	Drug	trans	chr7:50270294:G:A			G	A	0.757	0.566	0.248992	0.039	0.024	0.012	0	0.001	0.156	0.049	0.001	0.042	TRUE	1.1223e-18	92.626					5.80571e-19	0.541391	2.08341e-19	0.193751	0.264858	1.367
seq.9094.5	CLEC4C	Q8WTT0	Coronary artery disease	BBJ	Disease	Circulatory	trans	chr7:50270294:G:A			G	A	0.757	0.566	0.248992	0.043	0.024	0.01	0	0	0.172	0.04	0	0.001	TRUE	2.09814e-18	92.626					2.51973e-20	0.0234968	2.30926e-19	0.213817	0.762687	3.567
seq.9094.5	CLEC4C	Q8WTT0	Fasting glucose	TWB	Biomarker	Metabolic	trans	chr7:50270294:G:A			G	A	0.757	0.744	0.248992	-0.023	0.024	0.005	0	0	-0.093	0.019	0	0	TRUE	6.93818e-21	92.626					3.23699e-21	0.00459432	2.56022e-19	0.362111	0.633295	1.749
seq.9094.5	CLEC4C	Q8WTT0	Graves' disease	BBJ	Disease	Metabolic	trans	chr7:50270294:G:A			G	A	0.757	0.566	0.248992	-0.089	0.024	0.028	0	0.001	-0.358	0.112	0.001	0.043	TRUE	1.69155e-15	92.626					5.15767e-19	0.480961	3.81639e-20	0.0346195	0.48442	13.993
seq.9094.5	CLEC4C	Q8WTT0	Glucose	BBJ	Biomarker	Biomarker	trans	chr7:50270294:G:A			G	A	0.757	0.566	0.248992	-0.013	0.024	0.003	0	0	-0.053	0.014	0	0.007	TRUE	3.67903e-21	92.626					3.8913e-19	0.36287	6.2279e-20	0.0569157	0.580215	10.194	0.824759	8.917
seq.9094.5	CLEC4C	Q8WTT0	HDL cholesterol	TWB	Biomarker	Biomarker	trans	chr7:50270294:G:A			G	A	0.757	0.744	0.248992	-0.042	0.024	0.005	0	0	-0.167	0.019	0	0	TRUE	9.06301e-21	92.626					1.32033e-33	1.87397e-15	1.57204e-20	0.020353	0.979647	48.133	0.979181	47.032
seq.9094.5	CLEC4C	Q8WTT0	HDL cholesterol	BBJ	Biomarker	Biomarker	trans	chr7:50270294:G:A			G	A	0.757	0.565	0.248992	-0.026	0.024	0.005	0	0	-0.104	0.019	0	0	TRUE	1.14177e-20	92.626					1.57956e-22	0.000147296	1.52667e-19	0.140646	0.859207	6.109	0.859997	6.145
seq.9094.5	CLEC4C	Q8WTT0	Glucose	KoGES	Biomarker	Biomarker	trans	chr7:50270294:G:A			G	A	0.757	0.66	0.248992	-0.021	0.024	0.005	0	0	-0.084	0.021	0	0.004	TRUE	1.20836e-20	92.626					1.19075e-19	0.168845	2.96659e-20	0.040484	0.790671	19.53	0.904697	18.521
seq.9094.5	CLEC4C	Q8WTT0	HDL cholesterol	KoGES	Biomarker	Biomarker	trans	chr7:50270294:G:A			G	A	0.757	0.66	0.248992	-0.033	0.024	0.005	0	0	-0.133	0.02	0	0	TRUE	1.35737e-20	92.626					1.66077e-25	2.35492e-07	4.82378e-20	0.0665328	0.933467	14.03	0.931371	13.571
seq.9094.5	CLEC4C	Q8WTT0	Age at menarche	KoGES	Reproductive	Reproductive	trans	chr7:50270294:G:A			G	A	0.757	0.66	0.248992	0.022	0.024	0.006	0	0	0.088	0.025	0	0.018	TRUE	4.24032e-20	92.626					3.28975e-19	0.466476	3.06107e-20	0.0424228	0.491101	11.576
seq.9094.5	CLEC4C	Q8WTT0	Total bilirubin	KoGES	Biomarker	Biomarker	trans	chr7:50270294:G:A			G	A	0.757	0.66	0.248992	-0.019	0.024	0.006	0	0.001	-0.076	0.024	0.001	0.039	TRUE	3.0662e-20	92.626					4.23698e-19	0.60079	5.84192e-20	0.0822026	0.317007	3.856
seq.9094.5	CLEC4C	Q8WTT0	Total cholesterol	KoGES	Biomarker	Biomarker	trans	chr7:50270294:G:A			G	A	0.757	0.66	0.248992	-0.021	0.024	0.005	0	0	-0.084	0.022	0	0.005	TRUE	1.14762e-20	92.626					1.50663e-19	0.213636	3.25392e-20	0.0446561	0.741708	16.609
seq.9094.5	CLEC4C	Q8WTT0	Mosaic loss of chromosome Y	BBJ	Reproductive	Reproductive	trans	chr7:50270294:G:A			G	A	0.757	0.565	0.248992	-0.031	0.024	0.004	0	0	-0.123	0.017	0	0	TRUE	7.65535e-21	92.626					2.94135e-31	2.74293e-13	1.07227e-18	0.99994	6.01799e-05	0	0.678125	2.107
seq.9094.5	CLEC4C	Q8WTT0	Myocardial infarction	BBJ	Disease	Circulatory	trans	chr7:50270294:G:A			G	A	0.757	0.565	0.248992	0.05	0.024	0.014	0	0	0.2	0.054	0	0.009	TRUE	6.43038e-18	92.626					2.59563e-19	0.242046	4.25785e-20	0.0382657	0.719688	18.808
seq.9094.5	CLEC4C	Q8WTT0	Monocyte	BBJ	Biomarker	Blood cell	trans	chr7:50270294:G:A			G	A	0.757	0.567	0.248992	0.031	0.024	0.004	0	0	0.123	0.018	0	0	TRUE	7.69898e-21	92.626					3.29899e-30	3.07636e-12	1.07216e-18	0.999802	0.000198078	0	5.70893e-07	0
seq.9094.5	CLEC4C	Q8WTT0	Non-albumin protein	BBJ	Biomarker	Protein	trans	chr7:50270294:G:A			G	A	0.757	0.567	0.248992	0.043	0.024	0.004	0	0	0.174	0.016	0	0	TRUE	7.17323e-21	92.626					2.27536e-42	2.1218e-24	2.4319e-20	0.0207193	0.979281	47.264	0.975773	40.276
seq.9094.5	CLEC4C	Q8WTT0	Neutrophil	BBJ	Biomarker	Blood cell	trans	chr7:50270294:G:A			G	A	0.757	0.569	0.248992	-0.024	0.024	0.005	0	0	-0.096	0.019	0	0	TRUE	8.98779e-21	92.626					1.57195e-21	0.00146586	4.2166e-20	0.0373982	0.961136	25.7
seq.9094.5	CLEC4C	Q8WTT0	Ovarian cyst	BBJ	Disease	Genitourinary	trans	chr7:50270294:G:A			G	A	0.757	0.566	0.248992	-0.086	0.024	0.027	0	0.002	-0.344	0.109	0.002	0.048	TRUE	2.23911e-15	92.626					5.37792e-19	0.501499	7.09376e-20	0.0652839	0.433217	6.636
seq.9094.5	CLEC4C	Q8WTT0	Red blood cell count	TWB	Biomarker	Blood cell	trans	chr7:50270294:G:A			G	A	0.757	0.744	0.248992	-0.018	0.024	0.004	0	0	-0.072	0.017	0	0.002	TRUE	6.61254e-21	92.626					5.85482e-20	0.0830986	1.95981e-20	0.0260343	0.890867	34.219	0.971947	35.694
seq.9094.5	CLEC4C	Q8WTT0	Stable angina pectoris	BBJ	Disease	Circulatory	trans	chr7:50270294:G:A			G	A	0.757	0.565	0.248992	0.041	0.024	0.012	0	0.001	0.165	0.048	0.001	0.02	TRUE	1.74301e-18	92.626					3.74332e-19	0.34907	2.913e-19	0.270882	0.380048	1.403
seq.9094.5	CLEC4C	Q8WTT0	Total bilirubin	TWB	Biomarker	Biomarker	trans	chr7:50270294:G:A			G	A	0.757	0.744	0.248992	-0.02	0.024	0.005	0	0	-0.081	0.019	0	0.001	TRUE	6.75104e-21	92.626					2.2727e-20	0.0322568	3.94728e-20	0.0541973	0.913546	16.856
seq.9094.5	CLEC4C	Q8WTT0	Total cholesterol	TWB	Biomarker	Biomarker	trans	chr7:50270294:G:A			G	A	0.757	0.744	0.248992	-0.028	0.024	0.005	0	0	-0.113	0.02	0	0	TRUE	7.3385e-21	92.626					2.90475e-23	4.12277e-05	2.51264e-20	0.0337299	0.966229	28.646	0.966467	28.833
seq.9094.5	CLEC4C	Q8WTT0	Total cholesterol	BBJ	Biomarker	Biomarker	trans	chr7:50270294:G:A			G	A	0.757	0.566	0.248992	-0.02	0.024	0.004	0	0	-0.082	0.014	0	0	TRUE	3.8614e-21	92.626					7.5913e-23	7.079e-05	2.01942e-20	0.0168653	0.983064	58.289	0.975654	40.125
seq.9094.5	CLEC4C	Q8WTT0	Total protein	BBJ	Biomarker	Protein	trans	chr7:50270294:G:A			G	A	0.757	0.566	0.248992	0.03	0.024	0.004	0	0	0.12	0.015	0	0	TRUE	4.54631e-21	92.626					1.27473e-29	1.1887e-11	2.29579e-20	0.0194475	0.980552	50.42	0.944834	17.127
seq.9094.5	CLEC4C	Q8WTT0	Tofu consumption	BBJ	Lifestyle	Dietary	trans	chr7:50270294:G:A			G	A	0.757	0.566	0.248992	0.027	0.024	0.008	0	0.002	0.108	0.034	0.001	0.042	TRUE	3.65478e-21	92.626					9.24578e-19	0.82424	2.06271e-20	0.0180732	0.157687	8.725
seq.9094.5	CLEC4C	Q8WTT0	Urticaria	BBJ	Disease	Skin	trans	chr7:50270294:G:A			G	A	0.757	0.566	0.248992	0.053	0.024	0.015	0	0	0.212	0.06	0	0.017	TRUE	9.5352e-18	92.626					3.66896e-19	0.342136	5.3233e-20	0.0484216	0.609443	12.586
seq.9094.5	CLEC4C	Q8WTT0	White blood cell count	TWB	Biomarker	Blood cell	trans	chr7:50270294:G:A			G	A	0.757	0.744	0.248992	-0.021	0.024	0.005	0	0	-0.083	0.021	0	0.003	TRUE	6.78089e-21	92.626					1.27903e-19	0.181535	2.9043e-20	0.0396637	0.778802	19.635
seq.9094.5	CLEC4C	Q8WTT0	White blood cell count	BBJ	Biomarker	Blood cell	trans	chr7:50270294:G:A			G	A	0.757	0.566	0.248992	-0.013	0.024	0.003	0	0	-0.054	0.014	0	0.004	TRUE	3.08967e-21	92.626					2.82501e-19	0.263436	4.79698e-20	0.0433461	0.693218	15.993	0.94686	25.613
seq.9094.5	CLEC4C	Q8WTT0	Yoghurt consumption	BBJ	Lifestyle	Dietary	cis	chr12:7747588:C:T			C	T	0.696	0.691	-0.700354	-0.042	0.025	0.012	0	0	0.06	0.017	0	0.011	TRUE	2.89789e-204	1037.11	0.063	0.034	0.061	0.856	2.3803e-167	0.499959	6.16913e-169	0.0119815	0.488059	40.734
seq.9095.5	MTFR1	Q15390	Aspartate transaminase	BBJ	Biomarker	Enzyme	trans	chr17:66210650:A:G			A	G	0.937	0.896	0.552749	-0.023	0.046	0.006	0	0	-0.042	0.01	0	0.002	TRUE	6.9616e-33	148.44					1.30214e-26	0.0901442	2.36099e-27	0.014554	0.895302	61.516
seq.9095.5	MTFR1	Q15390	Aspartate transaminase	KoGES	Biomarker	Enzyme	trans	chr17:66210650:A:G			A	G	0.937	0.906	0.552749	-0.029	0.046	0.009	0	0.001	-0.052	0.016	0.001	0.025	TRUE	5.39387e-32	148.44					8.08073e-26	0.565989	7.23468e-27	0.0499047	0.384107	7.697
seq.9095.5	MTFR1	Q15390	Red blood cell count	BBJ	Biomarker	Blood cell	trans	chr17:66210650:A:G			A	G	0.937	0.896	0.552749	-0.017	0.046	0.005	0	0.001	-0.03	0.009	0.001	0.038	TRUE	6.42631e-33	148.44					1.01542e-25	0.702958	7.49608e-27	0.0514025	0.24564	4.779
seq.9107.59	ARMC10	Q8N2F6	Albumin	TWB	Biomarker	Protein	trans	chr1:196673403:T:C			T	C	0.597	0.588	-0.172559	-0.024	0.023	0.004	0	0	0.138	0.025	0	0	TRUE	1.3859e-13	57.6188					4.63699e-12	0.000271468	4.73673e-10	0.0257829	0.973946	37.775
seq.9107.59	ARMC10	Q8N2F6	LDL cholesterol	KoGES	Biomarker	Biomarker	trans	chr1:196673403:T:C			T	C	0.597	0.58	-0.172559	0.028	0.023	0.005	0	0	-0.162	0.031	0	0	TRUE	2.00722e-13	57.6188					5.96278e-14	3.49038e-06	1.67977e-08	0.983236	0.016761	0.017	0.00301802	0.004
seq.9107.59	ARMC10	Q8N2F6	Total cholesterol	KoGES	Biomarker	Biomarker	trans	chr1:196673403:T:C			T	C	0.597	0.58	-0.172559	0.024	0.023	0.005	0	0	-0.139	0.031	0	0.001	TRUE	1.90982e-13	57.6188					2.01688e-11	0.0011806	1.61858e-08	0.947351	0.0514681	0.054	0.00254541	0.003
seq.9107.59	ARMC10	Q8N2F6	LDL cholesterol	TWB	Biomarker	Biomarker	trans	chr1:196673403:T:C			T	C	0.597	0.588	-0.172559	0.019	0.023	0.004	0	0	-0.111	0.026	0	0.001	TRUE	1.32532e-13	57.6188					2.88805e-12	0.000169078	1.4665e-08	0.858264	0.141567	0.165	0.333966	0.501
seq.9107.59	ARMC10	Q8N2F6	Total protein	BBJ	Biomarker	Protein	trans	chr1:196673403:T:C	chr1:196672942:C:T	0.999649	C	T	0.596	0.597	-0.171407	-0.015	0.023	0.004	0	0	0.09	0.022	0	0.002	TRUE	1.28883e-13	56.8928					1.21471e-09	0.0472298	1.76584e-08	0.686057	0.266714	0.389
seq.9111.40	JPH4	Q96JJ6	alpha-Fetoprotein	TWB	Biomarker	Protein	trans	chr6:32006812:G:C			G	C	0.958	0.918	0.453584	-0.046	0.055	0.01	0	0	-0.1	0.022	0	0	TRUE	2.3336e-15	67.2788					1.03375e-14	5.98755e-07	1.72549e-08	0.999417	0.000582055	0.001
seq.9111.40	JPH4	Q96JJ6	Alanine aminotransferase	TWB	Biomarker	Enzyme	trans	chr6:32006812:G:C			G	C	0.958	0.92	0.453584	0.044	0.055	0.008	0	0	0.097	0.017	0	0	TRUE	1.3349e-15	67.2788					1.0095e-13	5.85327e-06	7.87212e-09	0.456405	0.543589	1.191
seq.9111.40	JPH4	Q96JJ6	Aspartate aminotransferase	TWB	Biomarker	Enzyme	trans	chr6:32006812:G:C			G	C	0.958	0.92	0.453584	0.085	0.055	0.008	0	0	0.186	0.018	0	0	TRUE	1.95688e-15	67.2788					1.84908e-35	1.0721e-27	1.72271e-08	0.998835	0.00116507	0.001
seq.9111.40	JPH4	Q96JJ6	Blood urea nitrogen	TWB	Biomarker	Biomarker	trans	chr6:32006812:G:C			G	C	0.958	0.92	0.453584	0.026	0.055	0.008	0	0.001	0.058	0.017	0.001	0.023	TRUE	1.21843e-15	67.2788					1.28301e-10	0.00743897	1.59994e-08	0.92765	0.064911	0.07
seq.9111.40	JPH4	Q96JJ6	Gamma-glutamyl transferase	TWB	Biomarker	Enzyme	trans	chr6:32006812:G:C			G	C	0.958	0.92	0.453584	0.024	0.055	0.008	0	0.001	0.054	0.017	0.001	0.041	TRUE	1.21084e-15	67.2788					1.51226e-09	0.0876819	1.21273e-08	0.703136	0.209182	0.297
seq.9111.40	JPH4	Q96JJ6	HDL cholesterol	TWB	Biomarker	Biomarker	trans	chr6:32006812:G:C			G	C	0.958	0.92	0.453584	-0.044	0.055	0.008	0	0	-0.097	0.017	0	0	TRUE	1.33405e-15	67.2788					8.33078e-16	4.83023e-08	1.69873e-08	0.984933	0.0150671	0.015
seq.9111.40	JPH4	Q96JJ6	Triglycerides	KoGES	Biomarker	Biomarker	trans	chr6:32006812:G:C			G	C	0.958	0.981	0.453584	0.075	0.055	0.021	0	0	0.165	0.046	0	0.014	TRUE	1.86718e-15	67.2788					7.51803e-13	4.30683e-05	1.74247e-08	0.998202	0.00175491	0.002
seq.9111.40	JPH4	Q96JJ6	Thyroid disease	KoGES	Disease	Metabolic	trans	chr6:32006812:G:C			G	C	0.958	0.981	0.453584	-0.58	0.055	0.11	0	0	-1.279	0.243	0	0	TRUE	1.30828e-07	67.2788					1.13622e-12	6.50905e-05	1.13603e-08	0.650774	0.349161	0.537
seq.9111.40	JPH4	Q96JJ6	White blood cell count	KoGES	Biomarker	Blood cell	trans	chr6:32006812:G:C			G	C	0.958	0.982	0.453584	0.083	0.055	0.024	0	0.001	0.183	0.053	0.001	0.02	TRUE	3.25202e-15	67.2788					9.94867e-25	5.69917e-17	1.74564e-08	1	3.12165e-09	0
seq.9111.40	JPH4	Q96JJ6	Platelet count	TWB	Biomarker	Blood cell	trans	chr6:32006812:G:C			G	C	0.958	0.92	0.453584	-0.093	0.055	0.008	0	0	-0.204	0.017	0	0	TRUE	2.17358e-15	67.2788					4.49273e-83	2.60496e-75	1.72468e-08	1	1.87551e-09	0
seq.9111.40	JPH4	Q96JJ6	Total cholesterol	TWB	Biomarker	Biomarker	trans	chr6:32006812:G:C			G	C	0.958	0.92	0.453584	-0.025	0.055	0.008	0	0.002	-0.056	0.018	0.002	0.045	TRUE	1.21498e-15	67.2788					1.19919e-14	6.95296e-07	1.72471e-08	0.999997	1.99452e-06	0
seq.9111.40	JPH4	Q96JJ6	Waist circumference	TWB	Physical measurement	Anthropometric	trans	chr6:32006812:G:C			G	C	0.958	0.92	0.453584	0.026	0.055	0.008	0	0.001	0.058	0.017	0.001	0.03	TRUE	1.21816e-15	67.2788					1.08706e-10	0.00630294	1.6558e-08	0.960058	0.0336386	0.035
seq.9118.7	PSD2	Q9BQI7	HDL cholesterol	TWB	Biomarker	Biomarker	trans	chr19:44945208:T:G			T	G	0.434	0.491	0.475269	-0.042	0.022	0.005	0	0	-0.089	0.01	0	0	TRUE	1.33477e-100	494.645					1.22707e-143	3.43133e-49	3.57609e-95	1	2.64122e-35	0	0.67061	2.036
seq.9118.7	PSD2	Q9BQI7	HDL cholesterol	BBJ	Biomarker	Biomarker	trans	chr19:44945208:T:G			T	G	0.434	0.527	0.475269	-0.036	0.022	0.005	0	0	-0.075	0.01	0	0	TRUE	8.29999e-100	494.645					2.79731e-118	7.56618e-24	3.69712e-95	1	2.68445e-14	0	0.998555	691.028
seq.9118.7	PSD2	Q9BQI7	HDL cholesterol	KoGES	Biomarker	Biomarker	trans	chr19:44945208:T:G			T	G	0.434	0.48	0.475269	-0.05	0.022	0.005	0	0	-0.105	0.01	0	0	TRUE	2.8146e-99	494.645					1.64182e-156	4.54975e-62	3.6086e-95	1	2.74213e-40	0	0.924354	12.22
seq.9118.7	PSD2	Q9BQI7	LDL cholesterol	KoGES	Biomarker	Biomarker	trans	chr19:44945208:T:G			T	G	0.434	0.48	0.475269	0.039	0.022	0.005	0	0	0.082	0.011	0	0	TRUE	1.53145e-99	494.645					3.3245e-305	9.21924e-211	3.60604e-95	1	2.24298e-96	0	3.42229e-11	0
seq.9118.7	PSD2	Q9BQI7	Hyperlipidemia	KoGES	Disease	Metabolic	trans	chr19:44945208:T:G			T	G	0.434	0.48	0.475269	0.076	0.022	0.018	0	0	0.16	0.038	0	0.001	TRUE	1.75722e-88	494.645					4.16702e-106	1.15475e-11	3.6086e-95	1	3.57761e-10	0	0.000196229	0
seq.9118.7	PSD2	Q9BQI7	Total cholesterol	KoGES	Biomarker	Biomarker	trans	chr19:44945208:T:G			T	G	0.434	0.48	0.475269	0.018	0.022	0.005	0	0	0.038	0.011	0	0.016	TRUE	6.84884e-100	494.645					0	1.03656e-275	3.6086e-95	1	1.40138e-95	0	1.66381e-12	0
seq.9118.7	PSD2	Q9BQI7	LDL cholesterol	TWB	Biomarker	Biomarker	trans	chr19:44945208:T:G			T	G	0.434	0.491	0.475269	0.054	0.022	0.005	0	0	0.115	0.011	0	0	TRUE	2.89468e-100	494.645					0	0	3.57609e-95	1	1.38978e-95	0	0.00377309	0.004
seq.9118.7	PSD2	Q9BQI7	LDL cholesterol	BBJ	Biomarker	Biomarker	trans	chr19:44945208:T:G			T	G	0.434	0.527	0.475269	0.038	0.022	0.005	0	0	0.079	0.01	0	0	TRUE	1.26725e-99	494.645					0	0	3.69712e-95	1	1.43763e-95	0	1.69573e-12	0
seq.9118.7	PSD2	Q9BQI7	Red blood cell count	TWB	Biomarker	Blood cell	trans	chr19:44945208:T:G			T	G	0.434	0.491	0.475269	0.015	0.022	0.004	0	0.001	0.032	0.009	0.001	0.022	TRUE	4.77991e-101	494.645					2.0667e-95	0.577921	2.66888e-96	0.0739349	0.348144	4.709
seq.9118.7	PSD2	Q9BQI7	Uterine fibroid	BBJ	Disease	Blood-related	trans	chr19:44945208:T:G			T	G	0.434	0.527	0.475269	0.05	0.022	0.014	0	0	0.106	0.029	0	0.01	TRUE	9.56499e-93	494.645					3.93195e-96	0.106352	2.1908e-95	0.591966	0.301683	0.51
seq.9172.69	MMP8	P22894	Albumin	TWB	Biomarker	Protein	trans	chr19:44903416:G:A			G	A	0.9	0.902	-0.336644	0.025	0.036	0.008	0	0.001	-0.074	0.023	0.001	0.038	TRUE	7.60021e-19	82.6777					2.69656e-16	0.00515748	4.95988e-15	0.0930599	0.901783	9.69	0.0208846	0.022
seq.9172.69	MMP8	P22894	Alanine aminotransferase	TWB	Biomarker	Enzyme	trans	chr19:44903416:G:A			G	A	0.9	0.901	-0.336644	0.035	0.036	0.008	0	0	-0.105	0.023	0	0	TRUE	8.10001e-19	82.6777					7.35705e-16	0.0140712	1.18604e-14	0.225323	0.760606	3.376	0.966101	30.243
seq.9172.69	MMP8	P22894	Blood urea nitrogen	TWB	Biomarker	Biomarker	trans	chr19:44903416:G:A			G	A	0.9	0.901	-0.336644	0.025	0.036	0.007	0	0.001	-0.074	0.022	0.001	0.027	TRUE	7.60996e-19	82.6777					2.89906e-14	0.55448	2.15243e-15	0.0403575	0.405162	10.039
seq.9172.69	MMP8	P22894	HMG CoA reductase inhibitors	BBJ	Medication	Drug	trans	chr19:44903416:G:A			G	A	0.9	0.823	-0.336644	-0.115	0.036	0.013	0	0	0.343	0.038	0	0	TRUE	9.35359e-14	82.6777					7.69682e-99	1.43251e-85	5.37296e-14	1	3.46021e-14	0	0.979048	47.091
seq.9172.69	MMP8	P22894	C-reactive protein	BBJ	Biomarker	Protein	trans	chr19:44903416:G:A			G	A	0.9	0.822	-0.336644	0.068	0.036	0.006	0	0	-0.203	0.019	0	0	TRUE	1.82435e-18	82.6777					6.12705e-62	1.14035e-48	5.70897e-16	0.00864267	0.991357	114.705	0.994202	173.099
seq.9172.69	MMP8	P22894	Cataract	BBJ	Disease	Eye	trans	chr19:44903416:G:A			G	A	0.9	0.823	-0.336644	0.043	0.036	0.012	0	0.001	-0.127	0.037	0.001	0.021	TRUE	4.36069e-17	82.6777					1.75642e-14	0.326901	8.77022e-16	0.0150067	0.658092	43.853
seq.9172.69	MMP8	P22894	HDL cholesterol	TWB	Biomarker	Biomarker	trans	chr19:44903416:G:A			G	A	0.9	0.902	-0.336644	0.109	0.036	0.007	0	0	-0.323	0.022	0	0	TRUE	2.26985e-18	82.6777					1.87318e-64	3.58268e-51	5.50594e-16	0.00854786	0.991452	115.988	0.979044	47.082
seq.9172.69	MMP8	P22894	HDL cholesterol	BBJ	Biomarker	Biomarker	trans	chr19:44903416:G:A			G	A	0.9	0.82	-0.336644	0.065	0.036	0.006	0	0	-0.192	0.019	0	0	TRUE	2.05577e-18	82.6777					5.19234e-39	9.66384e-26	6.84207e-16	0.0107558	0.989244	91.973	0.997768	447.091
seq.9172.69	MMP8	P22894	Diastolic blood pressure	KoGES	Physical measurement	Anthropometric	trans	chr19:44903416:G:A			G	A	0.9	0.9	-0.336644	0.029	0.036	0.009	0	0.001	-0.086	0.025	0.001	0.023	TRUE	1.22525e-18	82.6777					3.26745e-14	0.614471	5.79214e-16	0.0101418	0.375387	37.014
seq.9172.69	MMP8	P22894	HDL cholesterol	KoGES	Biomarker	Biomarker	trans	chr19:44903416:G:A			G	A	0.9	0.9	-0.336644	0.14	0.036	0.008	0	0	-0.416	0.024	0	0	TRUE	7.59659e-18	82.6777					1.78835e-77	3.36314e-64	3.93127e-16	0.0054039	0.994596	184.051	0.74666	2.968
seq.9172.69	MMP8	P22894	LDL cholesterol	KoGES	Biomarker	Biomarker	trans	chr19:44903416:G:A			G	A	0.9	0.9	-0.336644	-0.12	0.036	0.009	0	0	0.356	0.026	0	0	TRUE	4.62018e-18	82.6777					4.86051e-224	9.1419e-211	5.31675e-14	1	8.10722e-15	0	0.887918	7.922
seq.9172.69	MMP8	P22894	Hyperlipidemia	KoGES	Disease	Metabolic	trans	chr19:44903416:G:A			G	A	0.9	0.9	-0.336644	-0.17	0.036	0.031	0	0	0.505	0.092	0	0	TRUE	1.26127e-12	82.6777					6.14035e-25	1.15475e-11	5.31748e-14	0.999998	1.60552e-06	0	0.621055	1.651
seq.9172.69	MMP8	P22894	Age at menarche	KoGES	Reproductive	Reproductive	trans	chr19:44903416:G:A			G	A	0.9	0.89	-0.336644	0.034	0.036	0.01	0	0.001	-0.101	0.03	0.001	0.023	TRUE	4.0633e-18	82.6777					2.01423e-14	0.378794	5.92194e-16	0.00991413	0.611292	61.659
seq.9172.69	MMP8	P22894	Platelet count	KoGES	Biomarker	Blood cell	trans	chr19:44903416:G:A			G	A	0.9	0.89	-0.336644	0.033	0.036	0.01	0	0.001	-0.098	0.029	0.001	0.026	TRUE	2.50743e-18	82.6777					2.03711e-14	0.383096	2.66837e-15	0.0490452	0.567859	11.578
seq.9172.69	MMP8	P22894	Total cholesterol	KoGES	Biomarker	Biomarker	trans	chr19:44903416:G:A			G	A	0.9	0.9	-0.336644	-0.12	0.036	0.009	0	0	0.356	0.026	0	0	TRUE	4.59936e-18	82.6777					5.37605e-289	1.01101e-275	5.31749e-14	1	3.42004e-14	0	0.00313295	0.003
seq.9172.69	MMP8	P22894	Triglycerides	KoGES	Biomarker	Biomarker	trans	chr19:44903416:G:A			G	A	0.9	0.9	-0.336644	-0.12	0.036	0.009	0	0	0.356	0.025	0	0	TRUE	4.61221e-18	82.6777					1.69329e-78	3.18438e-65	4.72869e-16	0.00690652	0.993093	143.791	0.997825	458.692
seq.9172.69	MMP8	P22894	LDL cholesterol	TWB	Biomarker	Biomarker	trans	chr19:44903416:G:A			G	A	0.9	0.901	-0.336644	-0.198	0.036	0.008	0	0	0.588	0.024	0	0	TRUE	3.08465e-17	82.6777					0	0	5.22844e-14	1	3.35928e-14	0	0.994105	170.255
seq.9172.69	MMP8	P22894	LDL cholesterol	BBJ	Biomarker	Biomarker	trans	chr19:44903416:G:A			G	A	0.9	0.82	-0.336644	-0.097	0.036	0.007	0	0	0.288	0.019	0	0	TRUE	4.98523e-18	82.6777					0	0	5.37296e-14	1	3.4602e-14	0	0.878324	7.219
seq.9172.69	MMP8	P22894	Platelet count	TWB	Biomarker	Blood cell	trans	chr19:44903416:G:A			G	A	0.9	0.901	-0.336644	0.027	0.036	0.008	0	0	-0.08	0.023	0	0.015	TRUE	7.68183e-19	82.6777					2.90956e-14	0.556488	4.20137e-15	0.0796284	0.363883	4.57
seq.9172.69	MMP8	P22894	Rheumatoid arthritis	BBJ	Disease	Musculoskeletal	trans	chr19:44903416:G:A			G	A	0.9	0.823	-0.336644	0.087	0.036	0.028	0	0.002	-0.259	0.083	0.002	0.049	TRUE	5.34989e-15	82.6777					3.928e-14	0.731069	1.83711e-15	0.0337214	0.235209	6.975
seq.9172.69	MMP8	P22894	Retinal detachment	BBJ	Disease	Eye	trans	chr19:44903416:G:A			G	A	0.9	0.823	-0.336644	0.174	0.036	0.053	0	0.001	-0.517	0.157	0.001	0.033	TRUE	2.44424e-11	82.6777					2.80158e-14	0.521423	2.76503e-15	0.0506061	0.427971	8.457
seq.9172.69	MMP8	P22894	Total cholesterol	TWB	Biomarker	Biomarker	trans	chr19:44903416:G:A			G	A	0.9	0.902	-0.336644	-0.154	0.036	0.008	0	0	0.457	0.023	0	0	TRUE	7.10839e-18	82.6777					0	0	5.22844e-14	1	3.80405e-14	0	0.994193	172.839
seq.9172.69	MMP8	P22894	Total cholesterol	BBJ	Biomarker	Biomarker	trans	chr19:44903416:G:A			G	A	0.9	0.822	-0.336644	-0.058	0.036	0.005	0	0	0.173	0.015	0	0	TRUE	7.35696e-19	82.6777					2.35304e-210	4.3794e-197	5.37296e-14	1	3.4602e-14	0	0.858073	6.046
seq.9172.69	MMP8	P22894	Triglycerides	TWB	Biomarker	Biomarker	trans	chr19:44903416:G:A			G	A	0.9	0.901	-0.336644	-0.119	0.036	0.008	0	0	0.355	0.023	0	0	TRUE	2.87594e-18	82.6777					1.84509e-107	3.52896e-94	4.91322e-16	0.00741193	0.992588	133.918	0.997714	436.453
seq.9172.69	MMP8	P22894	Triglycerides	BBJ	Biomarker	Biomarker	trans	chr19:44903416:G:A			G	A	0.9	0.821	-0.336644	-0.02	0.036	0.005	0	0	0.06	0.016	0	0.01	TRUE	5.77321e-19	82.6777					1.01586e-50	1.89069e-37	2.68069e-14	0.497919	0.502081	1.008	0.994202	173.099
seq.9172.69	MMP8	P22894	Waist-to-Hip ratio	TWB	Physical measurement	Anthropometric	trans	chr19:44903416:G:A			G	A	0.9	0.901	-0.336644	0.023	0.036	0.007	0	0.002	-0.069	0.022	0.002	0.045	TRUE	7.54339e-19	82.6777					3.77823e-14	0.722632	8.05247e-16	0.0148763	0.262492	17.645
seq.9172.69	MMP8	P22894	Serum creatinine	BBJ	Biomarker	Biomarker	trans	chr19:44903416:G:A			G	A	0.9	0.822	-0.336644	0.013	0.036	0.004	0	0.001	-0.039	0.012	0.001	0.027	TRUE	3.89147e-19	82.6777					2.1963e-14	0.40877	1.64306e-14	0.305229	0.286001	0.937
seq.9173.21	PGM1	P36871	Drugs used in diabetes	BBJ	Medication	Drug	cis	chr1:63641146:T:C			T	C	0.81	0.816	-0.335106	0.053	0.028	0.013	0	0	-0.157	0.039	0	0.002	TRUE	2.98483e-28	142.158	-0.005	0.051	0.918	0.998	2.41527e-27	0.103007	1.01293e-27	0.041489	0.855504	20.62
seq.9173.21	PGM1	P36871	Agents acting on the renin-angiotensin system	BBJ	Medication	Drug	cis	chr1:63641146:T:C			T	C	0.81	0.816	-0.335106	0.038	0.028	0.011	0	0	-0.113	0.032	0	0.018	TRUE	3.3571e-29	142.158	-0.094	0.044	0.033	0.779	1.1092e-26	0.473058	6.02359e-28	0.0246852	0.502257	20.347
seq.9173.21	PGM1	P36871	Type 2 diabetes	KoGES	Disease	Metabolic	cis	chr1:63641146:T:C			T	C	0.81	0.84	-0.335106	0.13	0.028	0.03	0	0	-0.388	0.09	0	0.001	TRUE	3.11817e-23	142.158					3.04368e-28	0.0130071	1.1891e-27	0.0489397	0.938053	19.168	0.938911	18.9
seq.9173.21	PGM1	P36871	HbA1c	KoGES	Biomarker	Protein	cis	chr1:63641146:T:C			T	C	0.81	0.85	-0.335106	0.03	0.028	0.009	0	0.001	-0.09	0.028	0.001	0.043	TRUE	1.8842e-29	142.158					1.27953e-26	0.546807	5.27625e-28	0.021685	0.431508	19.899
seq.9173.21	PGM1	P36871	Type 2 diabetes	BBJ	Disease	Metabolic	cis	chr1:63641146:T:C			T	C	0.81	0.816	-0.335106	0.059	0.028	0.012	0	0	-0.175	0.036	0	0	TRUE	7.17649e-28	142.158	-0.019	0.047	0.681	0.992	1.31963e-28	0.005628	1.34784e-27	0.0556058	0.938766	16.883	0.941427	16.84
seq.9175.48	DSCAM	O60469	Ovarian cyst	BBJ	Disease	Genitourinary	cis	chr21:40692413:T:G			T	G	0.886	0.93	-0.378552	0.174	0.036	0.053	0	0.001	-0.46	0.141	0.001	0.035	TRUE	1.13687e-19	118.464					6.28591e-20	0.289598	5.04426e-20	0.231435	0.478967	2.07
seq.9176.3	MUC1	P15941	Albumin	BBJ	Biomarker	Protein	trans	chr17:28322698:A:C			A	C	0.26	0.227	-0.228907	0.018	0.025	0.004	0	0	-0.079	0.02	0	0.003	TRUE	8.61266e-19	81.6333					3.82966e-15	0.220419	1.3444e-15	0.075971	0.70361	9.262
seq.9176.3	MUC1	P15941	HMG CoA reductase inhibitors	BBJ	Medication	Drug	trans	chr17:28322698:A:C			A	C	0.26	0.227	-0.228907	-0.047	0.025	0.011	0	0	0.205	0.048	0	0.001	TRUE	1.87459e-16	81.6333					3.12006e-16	0.0179578	6.54741e-15	0.375629	0.606413	1.614	0.680598	2.178
seq.9176.3	MUC1	P15941	Diastolic blood pressure	TWB	Physical measurement	Circulatory	trans	chr17:28322698:A:C			A	C	0.26	0.259	-0.228907	0.02	0.025	0.005	0	0	-0.087	0.022	0	0.004	TRUE	1.28363e-18	81.6333					8.06114e-15	0.465139	1.32944e-15	0.0757926	0.459069	6.057
seq.9176.3	MUC1	P15941	Height	TWB	Physical measurement	Anthropometric	trans	chr17:28322698:A:C			A	C	0.26	0.258	-0.228907	-0.014	0.025	0.004	0	0	0.063	0.015	0	0.002	TRUE	1.23236e-18	81.6333					7.60347e-16	0.0438731	1.03241e-15	0.057775	0.898352	15.549
seq.9176.3	MUC1	P15941	Hemoglobin	BBJ	Biomarker	Protein	trans	chr17:28322698:A:C			A	C	0.26	0.227	-0.228907	0.013	0.025	0.004	0	0.001	-0.055	0.016	0.001	0.021	TRUE	6.39081e-19	81.6333					6.28313e-15	0.361631	8.45544e-16	0.0474842	0.590885	12.444
seq.9176.3	MUC1	P15941	Hematocrit	BBJ	Biomarker	Blood cell	trans	chr17:28322698:A:C			A	C	0.26	0.227	-0.228907	0.012	0.025	0.004	0	0.001	-0.053	0.016	0.001	0.036	TRUE	6.35145e-19	81.6333					9.00246e-15	0.518144	1.12787e-15	0.06408	0.417776	6.52
seq.9176.3	MUC1	P15941	LDL cholesterol	KoGES	Biomarker	Biomarker	trans	chr17:28322698:A:C			A	C	0.26	0.24	-0.228907	-0.042	0.025	0.006	0	0	0.183	0.026	0	0	TRUE	2.63192e-18	81.6333					2.83647e-22	1.63764e-08	1.38324e-15	0.0780175	0.921982	11.818	0.908456	9.924
seq.9176.3	MUC1	P15941	Total cholesterol	KoGES	Biomarker	Biomarker	trans	chr17:28322698:A:C			A	C	0.26	0.24	-0.228907	-0.03	0.025	0.006	0	0	0.131	0.026	0	0	TRUE	2.20827e-18	81.6333					5.48328e-17	0.00316577	4.23355e-15	0.242916	0.753918	3.104	0.733729	2.768
seq.9176.3	MUC1	P15941	LDL cholesterol	TWB	Biomarker	Biomarker	trans	chr17:28322698:A:C			A	C	0.26	0.258	-0.228907	-0.029	0.025	0.005	0	0	0.126	0.023	0	0	TRUE	1.40433e-18	81.6333					4.84199e-19	2.79389e-05	1.24527e-15	0.069994	0.929978	13.287	0.93805	15.144
seq.9176.3	MUC1	P15941	LDL cholesterol	BBJ	Biomarker	Biomarker	trans	chr17:28322698:A:C			A	C	0.26	0.226	-0.228907	-0.032	0.025	0.006	0	0	0.14	0.025	0	0	TRUE	2.21261e-18	81.6333					1.1836e-18	6.81232e-05	4.26432e-15	0.243924	0.756008	3.099	0.688473	2.21
seq.9176.3	MUC1	P15941	Mean arterial pressure	BBJ	Physical measurement	Anthropometric	trans	chr17:28322698:A:C			A	C	0.26	0.228	-0.228907	0.013	0.025	0.004	0	0.001	-0.057	0.018	0.001	0.039	TRUE	6.72539e-19	81.6333					1.25355e-14	0.721493	7.07267e-16	0.0402308	0.238276	5.923
seq.9176.3	MUC1	P15941	Red blood cell count	BBJ	Biomarker	Blood cell	trans	chr17:28322698:A:C			A	C	0.26	0.227	-0.228907	0.013	0.025	0.004	0	0	-0.057	0.016	0	0.016	TRUE	6.36235e-19	81.6333					6.96413e-15	0.400826	7.25925e-16	0.0406642	0.558509	13.735
seq.9176.3	MUC1	P15941	Systolic blood pressure	TWB	Physical measurement	Circulatory	trans	chr17:28322698:A:C			A	C	0.26	0.259	-0.228907	0.018	0.025	0.005	0	0	-0.08	0.021	0	0.007	TRUE	1.2658e-18	81.6333					8.53977e-15	0.492757	9.05165e-16	0.0513174	0.455926	8.884
seq.9176.3	MUC1	P15941	Systolic blood pressure	BBJ	Physical measurement	Anthropometric	trans	chr17:28322698:A:C			A	C	0.26	0.228	-0.228907	0.014	0.025	0.004	0	0	-0.061	0.017	0	0.015	TRUE	6.75889e-19	81.6333					8.0076e-15	0.460884	1.11707e-15	0.0633424	0.475774	7.511
seq.9176.3	MUC1	P15941	Triglycerides	BBJ	Biomarker	Biomarker	trans	chr17:28322698:A:C			A	C	0.26	0.226	-0.228907	0.017	0.025	0.005	0	0	-0.074	0.021	0	0.016	TRUE	9.44406e-19	81.6333					7.9445e-15	0.457252	8.3945e-16	0.0473244	0.495423	10.469
seq.9176.3	MUC1	P15941	White blood cell count	BBJ	Biomarker	Blood cell	trans	chr17:28322698:A:C			A	C	0.26	0.227	-0.228907	0.013	0.025	0.004	0	0.001	-0.058	0.018	0.001	0.036	TRUE	6.32984e-19	81.6333					1.14904e-14	0.66134	6.59623e-16	0.0373626	0.301297	8.064
seq.9176.3	MUC1	P15941	Microalbumin urine	TWB	Biomarker	Biomarker	trans	chr17:28322698:A:C			A	C	0.26	0.26	-0.228907	0.022	0.025	0.006	0	0	-0.095	0.025	0	0.006	TRUE	1.30336e-18	81.6333					8.23781e-15	0.475333	1.79609e-15	0.102793	0.421874	4.104
seq.9177.6	FAM3B	P58499	Albumin/Globulin ratio	BBJ	Biomarker	Protein	trans	chr9:133264504:G:GAAACTGCC	chr9:133271182:T:C	0.988887	T	C	0.224	0.276	0.300146	-0.026	0.027	0.004	0	0	-0.088	0.014	0	0	TRUE	2.16547e-28	128.02					3.92669e-29	3.85184e-06	1.84474e-25	0.0161281	0.983868	61.003	0.982782	57.081
seq.9177.6	FAM3B	P58499	Autoimmune disease	BBJ	Disease	Blood-related	trans	chr9:133264504:G:GAAACTGCC	chr9:133271182:T:C	0.988887	T	C	0.224	0.276	0.300146	-0.076	0.027	0.021	0	0	-0.254	0.07	0	0.011	TRUE	2.21994e-23	128.02					1.8834e-24	0.18475	3.69776e-25	0.0347117	0.780539	22.486
seq.9177.6	FAM3B	P58499	Albumin	TWB	Biomarker	Protein	trans	chr9:133264504:G:GAAACTGCC	chr9:133271182:T:C	0.988887	T	C	0.224	0.182	0.300146	-0.024	0.027	0.006	0	0	-0.081	0.018	0	0.001	TRUE	3.45322e-28	128.02					1.80448e-36	1.83756e-13	9.81997e-24	1	5.28139e-12	0	8.98834e-14	0
seq.9177.6	FAM3B	P58499	Alkaline phosphatase	BBJ	Biomarker	Enzyme	trans	chr9:133264504:G:GAAACTGCC	chr9:133271182:T:C	0.988887	T	C	0.224	0.276	0.300146	-0.297	0.027	0.004	0	0	-0.99	0.014	0	0	TRUE	6.4661e-19	128.02					0	0	1.52568e-25	0.012992	0.987008	75.971	0.979559	47.922
seq.9177.6	FAM3B	P58499	Aspartate aminotransferase	TWB	Biomarker	Enzyme	trans	chr9:133264504:G:GAAACTGCC	chr9:133271182:T:C	0.988887	T	C	0.224	0.182	0.300146	-0.038	0.027	0.006	0	0	-0.128	0.018	0	0	TRUE	4.13257e-28	128.02					2.61577e-31	2.66373e-08	2.61535e-25	0.0246824	0.975318	39.515	0.974193	37.749
seq.9177.6	FAM3B	P58499	Aspartate transaminase	BBJ	Biomarker	Enzyme	trans	chr9:133264504:G:GAAACTGCC	chr9:133271182:T:C	0.988887	T	C	0.224	0.276	0.300146	-0.014	0.027	0.004	0	0	-0.047	0.013	0	0.01	TRUE	1.2208e-28	128.02					4.27484e-24	0.419335	3.87563e-25	0.0369301	0.543734	14.723
seq.9177.6	FAM3B	P58499	Albumin	BBJ	Biomarker	Protein	trans	chr9:133264504:G:GAAACTGCC	chr9:133271182:T:C	0.988887	T	C	0.224	0.276	0.300146	-0.021	0.027	0.004	0	0	-0.071	0.014	0	0	TRUE	1.93161e-28	128.02					1.45265e-26	0.00142496	3.55874e-24	0.347789	0.650786	1.871	0.000135863	0
seq.9177.6	FAM3B	P58499	Blood urea nitrogen	TWB	Biomarker	Biomarker	trans	chr9:133264504:G:GAAACTGCC	chr9:133271182:T:C	0.988887	T	C	0.224	0.182	0.300146	0.022	0.027	0.005	0	0	0.073	0.018	0	0.002	TRUE	3.37903e-28	128.02					9.44654e-25	0.0961973	6.11729e-25	0.060608	0.843195	13.912
seq.9177.6	FAM3B	P58499	Blood urea nitrogen	BBJ	Biomarker	Biomarker	trans	chr9:133264504:G:GAAACTGCC	chr9:133271182:T:C	0.988887	T	C	0.224	0.276	0.300146	0.016	0.027	0.004	0	0	0.052	0.013	0	0.002	TRUE	1.25137e-28	128.02					5.82388e-26	0.00571287	9.72287e-24	0.953673	0.0406142	0.043	0.00173096	0.002
seq.9177.6	FAM3B	P58499	Diuretics	BBJ	Medication	Drug	trans	chr9:133264504:G:GAAACTGCC	chr9:133271182:T:C	0.988887	T	C	0.224	0.276	0.300146	0.039	0.027	0.012	0	0.001	0.132	0.039	0.001	0.028	TRUE	6.63087e-26	128.02					5.41033e-24	0.53072	4.37761e-25	0.0420873	0.427193	10.15
seq.9177.6	FAM3B	P58499	HMG CoA reductase inhibitors	BBJ	Medication	Drug	trans	chr9:133264504:G:GAAACTGCC	chr9:133271182:T:C	0.988887	T	C	0.224	0.276	0.300146	0.092	0.027	0.01	0	0	0.307	0.034	0	0	TRUE	2.59579e-22	128.02					1.45264e-38	1.42495e-15	1.8362e-25	0.016044	0.983956	61.328	0.984366	62.962
seq.9177.6	FAM3B	P58499	Coronary artery disease	BBJ	Disease	Circulatory	trans	chr9:133264504:G:GAAACTGCC	chr9:133271182:T:C	0.988887	T	C	0.224	0.276	0.300146	0.066	0.027	0.011	0	0	0.22	0.036	0	0	TRUE	4.60438e-24	128.02					4.86594e-29	4.77319e-06	2.55782e-25	0.0231369	0.976858	42.221
seq.9177.6	FAM3B	P58499	Chronic heart failure	BBJ	Disease	Circulatory	trans	chr9:133264504:G:GAAACTGCC	chr9:133271182:T:C	0.988887	T	C	0.224	0.276	0.300146	0.059	0.027	0.016	0	0	0.197	0.055	0	0.012	TRUE	1.5687e-24	128.02					2.59046e-24	0.254108	4.26656e-25	0.0404414	0.70545	17.444
seq.9177.6	FAM3B	P58499	Gamma-glutamyl transferase	TWB	Biomarker	Enzyme	trans	chr9:133264504:G:GAAACTGCC	chr9:133271182:T:C	0.988887	T	C	0.224	0.182	0.300146	0.019	0.027	0.005	0	0.001	0.062	0.018	0.001	0.018	TRUE	3.28752e-28	128.02					1.2471e-24	0.126997	7.43202e-24	0.756595	0.116408	0.154	0.113075	0.132
seq.9177.6	FAM3B	P58499	Gamma-glutamyl transpeptidase	BBJ	Biomarker	Enzyme	trans	chr9:133264504:G:GAAACTGCC	chr9:133271182:T:C	0.988887	T	C	0.224	0.276	0.300146	0.016	0.027	0.004	0	0	0.053	0.013	0	0.002	TRUE	1.50951e-28	128.02					1.03794e-24	0.101816	2.62e-25	0.0239522	0.874232	36.499
seq.9177.6	FAM3B	P58499	Gastric cancer	BBJ	Disease	cancer	trans	chr9:133264504:G:GAAACTGCC	chr9:133271182:T:C	0.988887	T	C	0.224	0.276	0.300146	0.091	0.027	0.019	0	0	0.305	0.062	0	0	TRUE	2.47022e-22	128.02					2.06963e-26	0.00203018	5.63033e-25	0.0533408	0.944629	17.709	7.27781e-07	0
seq.9177.6	FAM3B	P58499	Glucose	BBJ	Biomarker	Biomarker	trans	chr9:133264504:G:GAAACTGCC	chr9:133271182:T:C	0.988887	T	C	0.224	0.276	0.300146	0.012	0.027	0.004	0	0.001	0.041	0.013	0.001	0.043	TRUE	1.46902e-28	128.02					7.71041e-24	0.756344	2.33653e-25	0.0224775	0.221178	9.84
seq.9177.6	FAM3B	P58499	Hemoglobin	TWB	Biomarker	Protein	trans	chr9:133264504:G:GAAACTGCC	chr9:133271182:T:C	0.988887	T	C	0.224	0.182	0.300146	-0.054	0.027	0.004	0	0	-0.178	0.015	0	0	TRUE	5.49506e-28	128.02					1.38848e-52	1.41394e-29	1.80286e-25	0.0163919	0.983608	60.006	0.981516	53.102
seq.9177.6	FAM3B	P58499	Hematocrit	TWB	Biomarker	Blood cell	trans	chr9:133264504:G:GAAACTGCC	chr9:133271182:T:C	0.988887	T	C	0.224	0.182	0.300146	-0.053	0.027	0.005	0	0	-0.176	0.016	0	0	TRUE	5.39133e-28	128.02					8.061e-49	8.20879e-26	2.89001e-25	0.0274849	0.972515	35.384	0.96725	29.535
seq.9177.6	FAM3B	P58499	Hashimoto's disease	BBJ	Disease	Metabolic	trans	chr9:133264504:G:GAAACTGCC	chr9:133271182:T:C	0.988887	T	C	0.224	0.276	0.300146	-0.222	0.027	0.069	0	0.001	-0.739	0.23	0.001	0.04	TRUE	1.12205e-14	128.02					3.15535e-24	0.30952	2.12104e-24	0.207095	0.483385	2.334
seq.9177.6	FAM3B	P58499	HbA1c	TWB	Biomarker	Protein	trans	chr9:133264504:G:GAAACTGCC	chr9:133271182:T:C	0.988887	T	C	0.224	0.182	0.300146	0.019	0.027	0.005	0	0.001	0.062	0.018	0.001	0.02	TRUE	3.29034e-28	128.02					6.01411e-24	0.612437	6.05951e-25	0.061053	0.32651	5.348
seq.9177.6	FAM3B	P58499	HbA1c	BBJ	Biomarker	Protein	trans	chr9:133264504:G:GAAACTGCC	chr9:133271182:T:C	0.988887	T	C	0.224	0.277	0.300146	0.017	0.027	0.005	0	0	0.056	0.016	0	0.013	TRUE	6.97444e-28	128.02					4.27326e-24	0.419181	8.18759e-25	0.0793123	0.501507	6.323
seq.9177.6	FAM3B	P58499	Hemoglobin	BBJ	Biomarker	Protein	trans	chr9:133264504:G:GAAACTGCC	chr9:133271182:T:C	0.988887	T	C	0.224	0.276	0.300146	-0.053	0.027	0.003	0	0	-0.176	0.011	0	0	TRUE	2.44927e-28	128.02					2.50641e-72	2.45864e-49	1.58304e-25	0.0135558	0.986444	72.769	0.00627668	0.006
seq.9177.6	FAM3B	P58499	Hematocrit	BBJ	Biomarker	Blood cell	trans	chr9:133264504:G:GAAACTGCC	chr9:133271182:T:C	0.988887	T	C	0.224	0.276	0.300146	-0.052	0.027	0.003	0	0	-0.174	0.012	0	0	TRUE	2.39221e-28	128.02					2.57701e-69	2.52789e-46	1.56715e-25	0.0133996	0.9866	73.629	0.00722104	0.007
seq.9177.6	FAM3B	P58499	Aspartate transaminase	KoGES	Biomarker	Enzyme	trans	chr9:133264504:G:GAAACTGCC	chr9:133271182:T:C	0.988887	T	C	0.224	0.26	0.300146	-0.033	0.027	0.006	0	0	-0.11	0.019	0	0	TRUE	8.78342e-28	128.02					2.53767e-28	2.58694e-05	8.61732e-25	0.0860185	0.913956	10.625	0.922332	11.877
seq.9177.6	FAM3B	P58499	Blood urea nitrogen	KoGES	Biomarker	Biomarker	trans	chr9:133264504:G:GAAACTGCC	chr9:133271182:T:C	0.988887	T	C	0.224	0.26	0.300146	0.029	0.027	0.005	0	0	0.097	0.018	0	0	TRUE	7.66745e-28	128.02					5.01093e-27	0.000510822	2.1693e-25	0.0201556	0.979334	48.589	0.980086	49.628
seq.9177.6	FAM3B	P58499	Glucose	KoGES	Biomarker	Biomarker	trans	chr9:133264504:G:GAAACTGCC	chr9:133271182:T:C	0.988887	T	C	0.224	0.26	0.300146	0.041	0.027	0.006	0	0	0.137	0.019	0	0	TRUE	1.02296e-27	128.02					2.51062e-32	2.55937e-09	1.92124e-25	0.0176207	0.982379	55.751	0.983938	61.259
seq.9177.6	FAM3B	P58499	Hemoglobin	KoGES	Biomarker	Protein	trans	chr9:133264504:G:GAAACTGCC	chr9:133271182:T:C	0.988887	T	C	0.224	0.26	0.300146	-0.069	0.027	0.004	0	0	-0.23	0.015	0	0	TRUE	2.27311e-27	128.02					6.1578e-72	6.27737e-49	1.8498e-25	0.016891	0.983109	58.203	0.984243	62.462
seq.9177.6	FAM3B	P58499	Hematocrit	KoGES	Biomarker	Blood cell	trans	chr9:133264504:G:GAAACTGCC	chr9:133271182:T:C	0.988887	T	C	0.224	0.26	0.300146	-0.06	0.027	0.005	0	0	-0.2	0.017	0	0	TRUE	4.27805e-27	128.02					7.12089e-50	7.25916e-27	1.84593e-25	0.0168514	0.983149	58.342	0.984275	62.594
seq.9177.6	FAM3B	P58499	HbA1c	KoGES	Biomarker	Protein	trans	chr9:133264504:G:GAAACTGCC	chr9:133271182:T:C	0.988887	T	C	0.224	0.26	0.300146	0.065	0.027	0.008	0	0	0.217	0.026	0	0	TRUE	2.53622e-26	128.02					6.40838e-37	6.53281e-14	1.94398e-25	0.0178529	0.982147	55.013
seq.9177.6	FAM3B	P58499	LDL cholesterol	KoGES	Biomarker	Biomarker	trans	chr9:133264504:G:GAAACTGCC	chr9:133271182:T:C	0.988887	T	C	0.224	0.26	0.300146	0.081	0.027	0.006	0	0	0.27	0.019	0	0	TRUE	3.38518e-27	128.02					1.33687e-62	1.36283e-39	1.65402e-25	0.0148911	0.985109	66.154	0.981413	52.8
seq.9177.6	FAM3B	P58499	Hyperlipidemia	KoGES	Disease	Metabolic	trans	chr9:133264504:G:GAAACTGCC	chr9:133271182:T:C	0.988887	T	C	0.224	0.26	0.300146	0.14	0.027	0.021	0	0	0.466	0.07	0	0	TRUE	6.56415e-19	128.02					2.82069e-32	2.87546e-09	1.9343e-25	0.0177541	0.982246	55.325	0.984159	62.128
seq.9177.6	FAM3B	P58499	Red blood cell count	KoGES	Biomarker	Blood cell	trans	chr9:133264504:G:GAAACTGCC	chr9:133271182:T:C	0.988887	T	C	0.224	0.26	0.300146	-0.074	0.027	0.005	0	0	-0.247	0.018	0	0	TRUE	6.88619e-27	128.02					6.47907e-68	6.60488e-45	9.80953e-24	1	2.0016e-08	0	0.97229	35.089
seq.9177.6	FAM3B	P58499	Total cholesterol	KoGES	Biomarker	Biomarker	trans	chr9:133264504:G:GAAACTGCC	chr9:133271182:T:C	0.988887	T	C	0.224	0.26	0.300146	0.078	0.027	0.006	0	0	0.26	0.019	0	0	TRUE	2.97371e-27	128.02					3.1691e-60	3.23064e-37	1.80782e-25	0.0164621	0.983538	59.746	0.984262	62.54
seq.9177.6	FAM3B	P58499	LDL cholesterol	TWB	Biomarker	Biomarker	trans	chr9:133264504:G:GAAACTGCC	chr9:133271182:T:C	0.988887	T	C	0.224	0.182	0.300146	0.088	0.027	0.006	0	0	0.292	0.019	0	0	TRUE	1.45284e-27	128.02					1.2528e-73	1.27577e-50	1.59425e-25	0.0142633	0.985737	69.11	0.983827	60.833
seq.9177.6	FAM3B	P58499	LDL cholesterol	BBJ	Biomarker	Biomarker	trans	chr9:133264504:G:GAAACTGCC	chr9:133271182:T:C	0.988887	T	C	0.224	0.278	0.300146	0.052	0.027	0.005	0	0	0.173	0.018	0	0	TRUE	1.24635e-27	128.02					2.64393e-41	2.59354e-18	1.73171e-25	0.0150171	0.984983	65.591	0.984052	61.705
seq.9177.6	FAM3B	P58499	Mean corpuscular hemoglobin concentration	BBJ	Biomarker	Blood cell	trans	chr9:133264504:G:GAAACTGCC	chr9:133271182:T:C	0.988887	T	C	0.224	0.276	0.300146	-0.019	0.027	0.004	0	0	-0.062	0.013	0	0	TRUE	1.51027e-28	128.02					6.32098e-51	6.20049e-28	1.01943e-23	1	1.27456e-25	0	1.44152e-27	0
seq.9177.6	FAM3B	P58499	Mean corpuscular volume	BBJ	Biomarker	Blood cell	trans	chr9:133264504:G:GAAACTGCC	chr9:133271182:T:C	0.988887	T	C	0.224	0.275	0.300146	0.022	0.027	0.004	0	0	0.074	0.013	0	0	TRUE	1.69548e-28	128.02					2.90393e-67	2.84857e-44	1.01943e-23	1	9.06679e-26	0	0.000457201	0
seq.9177.6	FAM3B	P58499	Myocardial infarction	BBJ	Disease	Circulatory	trans	chr9:133264504:G:GAAACTGCC	chr9:133271182:T:C	0.988887	T	C	0.224	0.275	0.300146	0.1	0.027	0.015	0	0	0.333	0.05	0	0	TRUE	8.93591e-22	128.02					7.37015e-31	7.22967e-08	5.05759e-25	0.0477073	0.952293	19.961	0.000790385	0.001
seq.9177.6	FAM3B	P58499	Monocyte	BBJ	Biomarker	Blood cell	trans	chr9:133264504:G:GAAACTGCC	chr9:133271182:T:C	0.988887	T	C	0.224	0.276	0.300146	-0.02	0.027	0.005	0	0	-0.065	0.016	0	0.003	TRUE	3.1833e-28	128.02					1.03021e-25	0.0101058	9.66821e-24	0.948309	0.0415851	0.044	0.0412211	0.043
seq.9177.6	FAM3B	P58499	Milk consumption	BBJ	Lifestyle	Dietary	trans	chr9:133264504:G:GAAACTGCC	chr9:133271182:T:C	0.988887	T	C	0.224	0.277	0.300146	0.046	0.027	0.012	0	0	0.153	0.041	0	0.009	TRUE	2.01735e-28	128.02					1.14413e-24	0.115854	6.88478e-24	0.696778	0.187367	0.269	0.000773031	0.001
seq.9177.6	FAM3B	P58499	Non-albumin protein	BBJ	Biomarker	Protein	trans	chr9:133264504:G:GAAACTGCC	chr9:133271182:T:C	0.988887	T	C	0.224	0.276	0.300146	0.02	0.027	0.004	0	0	0.068	0.015	0	0	TRUE	2.00402e-28	128.02					8.60999e-26	0.00844587	4.59853e-24	0.450005	0.54155	1.203	0.495335	0.985
seq.9177.6	FAM3B	P58499	Neutrophil	BBJ	Biomarker	Blood cell	trans	chr9:133264504:G:GAAACTGCC	chr9:133271182:T:C	0.988887	T	C	0.224	0.277	0.300146	-0.025	0.027	0.005	0	0	-0.083	0.017	0	0	TRUE	4.87593e-28	128.02					6.44837e-26	0.00632545	2.9145e-25	0.0266554	0.967019	36.279	0.970443	34.998
seq.9177.6	FAM3B	P58499	Peripheral arterial disease	BBJ	Disease	Circulatory	trans	chr9:133264504:G:GAAACTGCC	chr9:133271182:T:C	0.988887	T	C	0.224	0.275	0.300146	0.101	0.027	0.026	0	0	0.335	0.085	0	0.004	TRUE	9.11332e-22	128.02					6.67819e-25	0.065509	3.16214e-25	0.0292081	0.905283	30.994
seq.9177.6	FAM3B	P58499	Red blood cell count	TWB	Biomarker	Blood cell	trans	chr9:133264504:G:GAAACTGCC	chr9:133271182:T:C	0.988887	T	C	0.224	0.182	0.300146	-0.066	0.027	0.005	0	0	-0.219	0.016	0	0	TRUE	7.38226e-28	128.02					2.14937e-67	2.18878e-44	9.81995e-24	0.999999	1.40708e-06	0	4.08113e-07	0
seq.9177.6	FAM3B	P58499	Red blood cell count	BBJ	Biomarker	Blood cell	trans	chr9:133264504:G:GAAACTGCC	chr9:133271182:T:C	0.988887	T	C	0.224	0.276	0.300146	-0.06	0.027	0.003	0	0	-0.199	0.012	0	0	TRUE	3.00217e-28	128.02					1.77839e-84	1.74449e-61	1.57686e-25	0.013495	0.986505	73.102	0.43886	0.782
seq.9177.6	FAM3B	P58499	Stable angina pectoris	BBJ	Disease	Circulatory	trans	chr9:133264504:G:GAAACTGCC	chr9:133271182:T:C	0.988887	T	C	0.224	0.274	0.300146	0.048	0.027	0.013	0	0	0.161	0.044	0	0.011	TRUE	2.96242e-25	128.02					2.90526e-24	0.284989	5.7817e-25	0.0553958	0.659615	11.907
seq.9177.6	FAM3B	P58499	Total cholesterol	TWB	Biomarker	Biomarker	trans	chr9:133264504:G:GAAACTGCC	chr9:133271182:T:C	0.988887	T	C	0.224	0.182	0.300146	0.094	0.027	0.006	0	0	0.314	0.019	0	0	TRUE	1.8423e-27	128.02					2.00532e-82	2.04208e-59	1.699e-25	0.0153321	0.984668	64.222	0.984235	62.433
seq.9177.6	FAM3B	P58499	Total cholesterol	BBJ	Biomarker	Biomarker	trans	chr9:133264504:G:GAAACTGCC	chr9:133271182:T:C	0.988887	T	C	0.224	0.276	0.300146	0.049	0.027	0.004	0	0	0.162	0.013	0	0	TRUE	2.62053e-28	128.02					7.66962e-53	7.52343e-30	1.64226e-25	0.0141379	0.985862	69.732	0.00614425	0.006
seq.9177.6	FAM3B	P58499	Triglycerides	BBJ	Biomarker	Biomarker	trans	chr9:133264504:G:GAAACTGCC	chr9:133271182:T:C	0.988887	T	C	0.224	0.276	0.300146	-0.018	0.027	0.004	0	0	-0.061	0.015	0	0.002	TRUE	2.18611e-28	128.02					1.03509e-24	0.101536	1.75654e-24	0.170851	0.727612	4.259
seq.9177.6	FAM3B	P58499	White blood cell count	TWB	Biomarker	Blood cell	trans	chr9:133264504:G:GAAACTGCC	chr9:133271182:T:C	0.988887	T	C	0.224	0.182	0.300146	-0.034	0.027	0.006	0	0	-0.115	0.019	0	0	TRUE	3.89831e-28	128.02					1.12003e-28	1.14056e-05	1.4148e-24	0.142358	0.857631	6.024	0.833292	4.999
seq.9177.6	FAM3B	P58499	White blood cell count	BBJ	Biomarker	Blood cell	trans	chr9:133264504:G:GAAACTGCC	chr9:133271182:T:C	0.988887	T	C	0.224	0.276	0.300146	-0.025	0.027	0.004	0	0	-0.082	0.013	0	0	TRUE	1.30615e-28	128.02					7.7138e-30	7.56677e-07	1.80006e-25	0.0156889	0.98431	62.739	0.983317	58.942
seq.9177.6	FAM3B	P58499	Serum creatinine	BBJ	Biomarker	Biomarker	trans	chr9:133264504:G:GAAACTGCC	chr9:133271182:T:C	0.988887	T	C	0.224	0.276	0.300146	-0.017	0.027	0.003	0	0	-0.058	0.011	0	0	TRUE	1.2514e-28	128.02					2.0837e-27	0.000204399	8.55083e-25	0.0820429	0.917753	11.186	0.924627	12.275
seq.9197.4	LGALS9	O00182	Systolic blood pressure	KoGES	Physical measurement	Anthropometric	cis	chr17:27631278:G:A			G	A	0.738	0.7	0.233771	0.017	0.025	0.005	0	0.002	0.073	0.023	0.002	0.048	TRUE	3.0312e-19	85.598					3.91811e-16	0.193269	1.58547e-15	0.782019	0.024712	0.032
seq.9197.4	LGALS9	O00182	Waist circumference	KoGES	Physical measurement	Anthropometric	cis	chr17:27631278:G:A			G	A	0.738	0.7	0.233771	0.016	0.025	0.005	0	0.002	0.068	0.022	0.002	0.049	TRUE	3.01171e-19	85.598					1.03569e-15	0.510879	7.10675e-16	0.350278	0.138842	0.396
seq.9197.4	LGALS9	O00182	Mean corpuscular hemoglobin	BBJ	Biomarker	Blood cell	cis	chr17:27631278:G:A			G	A	0.738	0.703	0.233771	-0.014	0.025	0.004	0	0	-0.06	0.017	0	0.018	TRUE	1.15436e-19	85.598	-0.032	0.02	0.106	0.906	1.22827e-15	0.604907	2.18928e-16	0.107244	0.287849	2.684
seq.9201.13	TAGLN2	P37802	Uric acids	BBJ	Biomarker	Biomarker	trans	chr7:95305886:CA:C			CA	C	0.791	0.81	-0.369247	-0.014	0.027	0.004	0	0.001	0.039	0.012	0.001	0.038	TRUE	1.05865e-40	186.932					2.36433e-34	0.637076	6.23525e-35	0.16762	0.195304	1.165
seq.9207.60	CRYZL1	O95825	Aortic aneurysm	BBJ	Disease	Circulatory	trans	chr11:116791863:C:T			C	T	0.276	0.354	0.257594	0.191	0.024	0.045	0	0	0.743	0.174	0	0.001	TRUE	1.32117e-12	108.036					6.18494e-22	0.0143108	2.81405e-22	0.0045489	0.98114	215.687
seq.9207.60	CRYZL1	O95825	alpha-Fetoprotein	TWB	Biomarker	Protein	trans	chr11:116791863:C:T			C	T	0.276	0.278	0.257594	0.027	0.024	0.006	0	0	0.103	0.023	0	0	TRUE	1.13942e-23	108.036					8.98799e-22	0.020825	2.66302e-22	0.00422027	0.974955	231.017
seq.9207.60	CRYZL1	O95825	Albumin	TWB	Biomarker	Protein	trans	chr19:44908822:C:T			C	T	0.922	0.928	0.521225	0.037	0.041	0.008	0	0	0.071	0.016	0	0.001	TRUE	5.55555e-35	161.248					4.98798e-31	0.0148753	8.98055e-30	0.266384	0.718741	2.698	0.836885	5.201
seq.9207.60	CRYZL1	O95825	Asthma	BBJ	Disease	Respiratory	trans	chr11:116791863:C:T			C	T	0.276	0.354	0.257594	-0.067	0.024	0.014	0	0	-0.26	0.056	0	0	TRUE	6.75875e-20	108.036					2.15136e-22	0.00497784	4.76197e-21	0.10841	0.886612	8.178
seq.9207.60	CRYZL1	O95825	Antithrombotic agents	BBJ	Medication	Drug	trans	chr11:116791863:C:T			C	T	0.276	0.354	0.257594	0.044	0.024	0.008	0	0	0.169	0.032	0	0	TRUE	1.76764e-21	108.036					2.45537e-23	0.000568125	2.50796e-22	0.0038117	0.99562	261.201
seq.9207.60	CRYZL1	O95825	Antithrombotic agents	BBJ	Medication	Drug	trans	chr19:44908822:C:T			C	T	0.922	0.959	0.521225	0.079	0.041	0.02	0	0	0.152	0.039	0	0.004	TRUE	7.90229e-33	161.248					3.70926e-30	0.101682	7.18533e-31	0.0179364	0.880382	49.084
seq.9207.60	CRYZL1	O95825	Body mass index	BBJ	Physical measurement	Anthropometric	trans	chr11:116791863:C:T			C	T	0.276	0.353	0.257594	-0.011	0.024	0.003	0	0.002	-0.042	0.013	0.001	0.044	TRUE	1.61443e-24	108.036					3.17249e-20	0.734054	5.2735e-21	0.12173	0.144215	1.185
seq.9207.60	CRYZL1	O95825	Body weight	BBJ	Physical measurement	Anthropometric	trans	chr11:116791863:C:T			C	T	0.276	0.353	0.257594	-0.01	0.024	0.003	0	0.001	-0.038	0.011	0.001	0.021	TRUE	1.5869e-24	108.036					2.84517e-20	0.658319	2.15494e-21	0.0492765	0.292405	5.934
seq.9207.60	CRYZL1	O95825	Body weight	BBJ	Physical measurement	Anthropometric	trans	chr19:44908822:C:T			C	T	0.922	0.959	0.521225	-0.026	0.041	0.007	0	0	-0.05	0.013	0	0.007	TRUE	1.22644e-35	161.248					8.40735e-30	0.230471	1.50207e-30	0.0397165	0.729813	18.376
seq.9207.60	CRYZL1	O95825	Beta blocking agents	BBJ	Medication	Drug	trans	chr11:116791863:C:T			C	T	0.276	0.354	0.257594	0.038	0.024	0.012	0	0.001	0.146	0.045	0.001	0.037	TRUE	6.81016e-22	108.036					2.29004e-20	0.529873	7.98807e-21	0.184257	0.28587	1.551
seq.9207.60	CRYZL1	O95825	Calcium channel blockers	BBJ	Medication	Drug	trans	chr11:116791863:C:T			C	T	0.276	0.354	0.257594	0.041	0.024	0.009	0	0	0.158	0.033	0	0	TRUE	1.09869e-21	108.036					2.77038e-22	0.00641014	3.55585e-21	0.0804493	0.913141	11.351
seq.9207.60	CRYZL1	O95825	Agents acting on the renin-angiotensin system	BBJ	Medication	Drug	trans	chr11:116791863:C:T			C	T	0.276	0.354	0.257594	0.041	0.024	0.009	0	0	0.159	0.034	0	0	TRUE	1.17758e-21	108.036					3.18922e-22	0.00737924	3.61421e-22	0.00639014	0.986231	154.336
seq.9207.60	CRYZL1	O95825	HMG CoA reductase inhibitors	BBJ	Medication	Drug	trans	chr11:116791863:C:T			C	T	0.276	0.354	0.257594	0.109	0.024	0.01	0	0	0.425	0.038	0	0	TRUE	3.2479e-17	108.036					9.1201e-45	2.11022e-25	1.75774e-22	0.00207123	0.997929	481.805	0.997881	471.026
seq.9207.60	CRYZL1	O95825	HMG CoA reductase inhibitors	BBJ	Medication	Drug	trans	chr19:44908822:C:T			C	T	0.922	0.959	0.521225	0.506	0.041	0.025	0	0	0.971	0.047	0	0	TRUE	2.0252e-19	161.248					1.21382e-116	3.32746e-88	8.47339e-32	0.00032346	0.999677	3090.57	0.999727	3660.59
seq.9207.60	CRYZL1	O95825	Coronary artery disease	BBJ	Disease	Circulatory	trans	chr11:116791863:C:T			C	T	0.276	0.354	0.257594	0.059	0.024	0.01	0	0	0.228	0.04	0	0	TRUE	1.86473e-20	108.036					1.71434e-24	3.96667e-05	2.43417e-22	0.00363955	0.996321	273.748	0.0618642	0.067
seq.9207.60	CRYZL1	O95825	Coronary artery disease	BBJ	Disease	Circulatory	trans	chr19:44908822:C:T			C	T	0.922	0.959	0.521225	0.159	0.041	0.025	0	0	0.305	0.048	0	0	TRUE	4.80413e-30	161.248					1.68017e-35	4.60587e-07	3.01265e-31	0.00627114	0.993728	158.461	0.99546	219.271
seq.9207.60	CRYZL1	O95825	Chronic obstructive pulmonary disease	BBJ	Disease	Respiratory	trans	chr11:116791863:C:T			C	T	0.276	0.354	0.257594	-0.084	0.024	0.025	0	0.001	-0.326	0.095	0.001	0.022	TRUE	9.07848e-19	108.036					1.2753e-20	0.29508	3.50473e-21	0.0798427	0.625078	7.829
seq.9207.60	CRYZL1	O95825	Chronic obstructive pulmonary disease	BBJ	Disease	Respiratory	trans	chr19:44908822:C:T			C	T	0.922	0.959	0.521225	-0.188	0.041	0.059	0	0.002	-0.36	0.114	0.002	0.045	TRUE	4.92777e-29	161.248					1.55144e-29	0.425296	7.57151e-31	0.0196457	0.555059	28.253
seq.9207.60	CRYZL1	O95825	C-reactive protein	BBJ	Biomarker	Protein	trans	chr11:116791863:C:T			C	T	0.276	0.353	0.257594	0.024	0.024	0.005	0	0	0.094	0.019	0	0	TRUE	6.04622e-24	108.036					1.71881e-22	0.003977	2.21809e-22	0.00314648	0.992877	315.551
seq.9207.60	CRYZL1	O95825	Coffee consumption	BBJ	Lifestyle	Dietary	trans	chr11:116791863:C:T			C	T	0.276	0.354	0.257594	-0.066	0.024	0.012	0	0	-0.255	0.045	0	0	TRUE	5.97955e-24	108.036					5.10227e-24	0.000118087	1.80334e-22	0.00217826	0.997704	458.028	0.997732	446.952
seq.9207.60	CRYZL1	O95825	HDL cholesterol	TWB	Biomarker	Biomarker	trans	chr11:116791863:C:T			C	T	0.276	0.276	0.257594	-0.174	0.024	0.005	0	0	-0.674	0.018	0	0	TRUE	6.11228e-21	108.036					0	0	1.54887e-22	0.0015919	0.998408	627.182	0.998457	647.215
seq.9207.60	CRYZL1	O95825	HDL cholesterol	TWB	Biomarker	Biomarker	trans	chr19:44908822:C:T			C	T	0.922	0.928	0.521225	-0.097	0.041	0.008	0	0	-0.185	0.015	0	0	TRUE	1.25726e-34	161.248					1.14859e-77	3.42537e-49	3.35318e-29	1	9.47539e-20	0	0.999726	3654.36
seq.9207.60	CRYZL1	O95825	HDL cholesterol	BBJ	Biomarker	Biomarker	trans	chr11:116791863:C:T			C	T	0.276	0.361	0.257594	-0.143	0.024	0.005	0	0	-0.554	0.019	0	0	TRUE	1.96265e-21	108.036					2.33428e-197	5.40112e-178	2.09708e-21	0.046616	0.953384	20.452	0.000470459	0
seq.9207.60	CRYZL1	O95825	HDL cholesterol	BBJ	Biomarker	Biomarker	trans	chr19:44908822:C:T			C	T	0.922	0.961	0.521225	-0.083	0.041	0.012	0	0	-0.16	0.024	0	0	TRUE	1.49294e-34	161.248					2.75086e-52	7.54095e-24	3.6479e-29	1	1.83695e-16	0	0.999726	3647.8
seq.9207.60	CRYZL1	O95825	Resting heart rate	TWB	Physical measurement	Circulatory	trans	chr11:116791863:C:T			C	T	0.276	0.276	0.257594	0.021	0.024	0.005	0	0	0.081	0.02	0	0.002	TRUE	4.45898e-24	108.036					5.46025e-21	0.126513	3.80639e-22	0.00708652	0.866401	122.26
seq.9207.60	CRYZL1	O95825	Resting heart rate	TWB	Physical measurement	Circulatory	trans	chr19:44908822:C:T			C	T	0.922	0.928	0.521225	-0.037	0.041	0.009	0	0	-0.071	0.017	0	0.002	TRUE	5.5498e-35	161.248					1.8833e-30	0.0561645	1.40516e-30	0.0400977	0.903738	22.538
seq.9207.60	CRYZL1	O95825	Hemoglobin	BBJ	Biomarker	Protein	trans	chr11:116791863:C:T			C	T	0.276	0.354	0.257594	-0.014	0.024	0.003	0	0	-0.054	0.013	0	0.001	TRUE	1.81299e-24	108.036					2.88614e-21	0.0667798	3.08306e-22	0.00527773	0.927942	175.822
seq.9207.60	CRYZL1	O95825	Height	BBJ	Physical measurement	Anthropometric	trans	chr19:44908822:C:T			C	T	0.922	0.959	0.521225	-0.017	0.041	0.005	0	0.001	-0.033	0.01	0.001	0.032	TRUE	1.202e-35	161.248					1.55622e-29	0.426608	1.15449e-29	0.315966	0.257426	0.815	0.902758	9.284
seq.9207.60	CRYZL1	O95825	Hematocrit	BBJ	Biomarker	Blood cell	trans	chr11:116791863:C:T			C	T	0.276	0.355	0.257594	-0.022	0.024	0.003	0	0	-0.087	0.013	0	0	TRUE	1.97246e-24	108.036					3.85665e-27	8.92355e-08	1.75169e-22	0.00205719	0.997943	485.101	0.997904	476.105
seq.9207.60	CRYZL1	O95825	Ileus	BBJ	Disease	Digestive	trans	chr19:44908822:C:T			C	T	0.922	0.959	0.521225	-0.284	0.041	0.086	0	0.001	-0.544	0.166	0.001	0.033	TRUE	6.1724e-26	161.248					1.29638e-29	0.355377	1.34601e-30	0.0356803	0.608942	17.067
seq.9207.60	CRYZL1	O95825	Aspartate transaminase	KoGES	Biomarker	Enzyme	trans	chr11:116791863:C:T			C	T	0.276	0.3	0.257594	0.019	0.024	0.005	0	0	0.074	0.021	0.001	0.02	TRUE	8.43451e-24	108.036					2.31279e-20	0.535915	1.03668e-21	0.0231399	0.440945	19.056
seq.9207.60	CRYZL1	O95825	Gamma-glutamyl transpeptidase	KoGES	Biomarker	Enzyme	trans	chr11:116791863:C:T			C	T	0.276	0.3	0.257594	0.016	0.024	0.005	0	0.002	0.062	0.02	0.002	0.049	TRUE	9.33207e-24	108.036					3.13819e-20	0.727177	3.42957e-21	0.0790819	0.193741	2.45
seq.9207.60	CRYZL1	O95825	HDL cholesterol	KoGES	Biomarker	Biomarker	trans	chr11:116791863:C:T			C	T	0.276	0.3	0.257594	-0.21	0.024	0	0	0	-0.815	0	0	0	TRUE	3.94778e-19	108.036					2.49186e-299	4.17336e-288	5.97066e-12	0.999965	3.49574e-05	0	0.998844	864.339
seq.9207.60	CRYZL1	O95825	HDL cholesterol	KoGES	Biomarker	Biomarker	trans	chr19:44908822:C:T			C	T	0.922	0.936	0.521225	-0.12	0.041	0.01	0	0	-0.23	0.019	0	0	TRUE	4.25261e-34	161.248					1.56626e-90	4.54946e-62	3.44273e-29	1	9.47763e-29	0	0.901818	9.185
seq.9207.60	CRYZL1	O95825	LDL cholesterol	KoGES	Biomarker	Biomarker	trans	chr11:116791863:C:T			C	T	0.276	0.3	0.257594	-0.042	0.024	0.006	0	0	-0.163	0.022	0	0	TRUE	1.15154e-23	108.036					1.90533e-29	4.41499e-10	4.02113e-21	0.0913596	0.90864	9.946	0.998758	804.448
seq.9207.60	CRYZL1	O95825	LDL cholesterol	KoGES	Biomarker	Biomarker	trans	chr19:44908822:C:T			C	T	0.922	0.936	0.521225	0.5	0.041	0	0	0	0.959	0	0	0	TRUE	1.57193e-25	161.248					1.60817e-234	9.15623e-211	1.75637e-24	1	1.26101e-08	0	0.674447	2.072
seq.9207.60	CRYZL1	O95825	Hyperlipidemia	KoGES	Disease	Metabolic	trans	chr11:116791863:C:T			C	T	0.276	0.3	0.257594	0.2	0.024	0.02	0	0	0.776	0.078	0	0	TRUE	2.99516e-12	108.036					2.73928e-39	6.3474e-20	1.72279e-22	0.00199601	0.998004	500	0.998012	501.972
seq.9207.60	CRYZL1	O95825	Hyperlipidemia	KoGES	Disease	Metabolic	trans	chr19:44908822:C:T			C	T	0.922	0.936	0.521225	0.32	0.041	0.038	0	0	0.614	0.073	0	0	TRUE	5.72944e-22	161.248					5.39618e-42	1.56741e-13	4.67304e-31	0.0115968	0.988403	85.231	0.991206	112.717
seq.9207.60	CRYZL1	O95825	Platelet count	KoGES	Biomarker	Blood cell	trans	chr11:116791863:C:T			C	T	0.276	0.3	0.257594	-0.031	0.024	0.006	0	0	-0.12	0.024	0	0	TRUE	2.25278e-23	108.036					1.10369e-22	0.00255746	3.40444e-22	0.00590564	0.991537	167.896
seq.9207.60	CRYZL1	O95825	Total bilirubin	KoGES	Biomarker	Biomarker	trans	chr11:116791863:C:T			C	T	0.276	0.3	0.257594	0.029	0.024	0.006	0	0	0.113	0.024	0	0	TRUE	2.88296e-23	108.036					2.38157e-22	0.00551854	2.083e-22	0.00284341	0.991638	348.749
seq.9207.60	CRYZL1	O95825	Total cholesterol	KoGES	Biomarker	Biomarker	trans	chr11:116791863:C:T			C	T	0.276	0.3	0.257594	0.032	0.024	0.006	0	0	0.124	0.022	0	0	TRUE	9.43654e-24	108.036					1.6975e-24	3.93343e-05	4.51152e-21	0.102746	0.897215	8.732	0.0707202	0.077
seq.9207.60	CRYZL1	O95825	Total cholesterol	KoGES	Biomarker	Biomarker	trans	chr19:44908822:C:T			C	T	0.922	0.936	0.521225	0.36	0.041	0.01	0	0	0.691	0.019	0	0	TRUE	9.48254e-30	161.248					8.48513e-307	2.46465e-278	8.24776e-32	0.000396494	0.999604	2521.11	0.999971	34880.2
seq.9207.60	CRYZL1	O95825	Triglycerides	KoGES	Biomarker	Biomarker	trans	chr11:116791863:C:T			C	T	0.276	0.3	0.257594	0.28	0.024	0	0	0	1.087	0	0	0	TRUE	7.97283e-16	108.036					8.31238e-275	1.39217e-263	1.21051e-14	2.74333e-05	0.999973	36451.1	0.998844	864.339
seq.9207.60	CRYZL1	O95825	Triglycerides	KoGES	Biomarker	Biomarker	trans	chr19:44908822:C:T			C	T	0.922	0.936	0.521225	-0.1	0.041	0.01	0	0	-0.192	0.019	0	0	TRUE	2.87648e-34	161.248					1.22583e-91	3.56062e-63	3.42669e-29	0.99533	0.0046702	0.005	0.00135507	0.001
seq.9207.60	CRYZL1	O95825	LDL cholesterol	TWB	Biomarker	Biomarker	trans	chr11:116791863:C:T			C	T	0.276	0.276	0.257594	0.029	0.024	0.005	0	0	0.111	0.019	0	0	TRUE	4.9203e-24	108.036					4.2762e-28	9.90787e-09	4.3132e-20	0.999358	0.000642345	0.001	0.000792828	0.001
seq.9207.60	CRYZL1	O95825	LDL cholesterol	TWB	Biomarker	Biomarker	trans	chr19:44908822:C:T			C	T	0.922	0.928	0.521225	0.715	0.041	0.009	0	0	1.371	0.017	0	0	TRUE	4.84235e-16	161.248					0	0	8.05603e-32	0.000403307	0.999597	2478.5	0.999934	15126.1
seq.9207.60	CRYZL1	O95825	LDL cholesterol	BBJ	Biomarker	Biomarker	trans	chr11:116791863:C:T			C	T	0.276	0.356	0.257594	-0.027	0.024	0.005	0	0	-0.103	0.02	0	0	TRUE	8.66367e-24	108.036					5.1254e-24	0.000118592	3.42311e-20	0.791627	0.208255	0.263	0.101834	0.113
seq.9207.60	CRYZL1	O95825	LDL cholesterol	BBJ	Biomarker	Biomarker	trans	chr19:44908822:C:T			C	T	0.922	0.961	0.521225	0.526	0.041	0.013	0	0	1.009	0.024	0	0	TRUE	3.10626e-28	161.248					0	0	8.47338e-32	0.000323458	0.999677	3090.59	0.0536762	0.057
seq.9207.60	CRYZL1	O95825	Mean corpuscular hemoglobin concentration	BBJ	Biomarker	Blood cell	trans	chr11:116791863:C:T			C	T	0.276	0.355	0.257594	0.028	0.024	0.004	0	0	0.11	0.015	0	0	TRUE	2.55545e-24	108.036					4.87093e-29	1.12704e-09	1.66236e-22	0.00185009	0.99815	539.514	0.998248	569.619
seq.9207.60	CRYZL1	O95825	Mean corpuscular volume	BBJ	Biomarker	Blood cell	trans	chr11:116791863:C:T			C	T	0.276	0.356	0.257594	-0.025	0.024	0.004	0	0	-0.098	0.015	0	0	TRUE	2.59985e-24	108.036					9.42994e-27	2.18191e-07	1.69511e-22	0.001926	0.998074	518.21	0.998127	532.841
seq.9207.60	CRYZL1	O95825	Myocardial infarction	BBJ	Disease	Circulatory	trans	chr11:116791863:C:T			C	T	0.276	0.353	0.257594	0.057	0.024	0.014	0	0	0.222	0.055	0	0.002	TRUE	1.64967e-20	108.036					1.20823e-21	0.0279561	2.75122e-20	0.635909	0.336135	0.529
seq.9207.60	CRYZL1	O95825	Myocardial infarction	BBJ	Disease	Circulatory	trans	chr19:44908822:C:T			C	T	0.922	0.958	0.521225	0.206	0.041	0.034	0	0	0.396	0.066	0	0	TRUE	2.26845e-28	161.248					1.30879e-34	3.5878e-06	1.82386e-31	0.00300577	0.996991	331.693	0.997978	493.57
seq.9207.60	CRYZL1	O95825	Monocyte	BBJ	Biomarker	Blood cell	trans	chr11:116791863:C:T			C	T	0.276	0.35	0.257594	-0.019	0.024	0.005	0	0	-0.074	0.018	0	0.002	TRUE	4.19855e-24	108.036					5.01924e-21	0.116136	5.7844e-22	0.0116395	0.872225	74.936
seq.9207.60	CRYZL1	O95825	Milk consumption	BBJ	Lifestyle	Dietary	trans	chr11:116791863:C:T			C	T	0.276	0.354	0.257594	-0.051	0.024	0.012	0	0	-0.199	0.045	0	0.001	TRUE	3.67939e-24	108.036					1.65043e-21	0.0381978	2.13973e-22	0.00303468	0.958768	315.937	0.997617	423.664
seq.9207.60	CRYZL1	O95825	Salicylic acid and derivatives	BBJ	Medication	Drug	trans	chr11:116791863:C:T			C	T	0.276	0.354	0.257594	0.041	0.024	0.009	0	0	0.159	0.035	0	0	TRUE	1.184e-21	108.036					3.40638e-22	0.00788171	1.13684e-20	0.261582	0.730536	2.793
seq.9207.60	CRYZL1	O95825	Salicylic acid and derivatives	BBJ	Medication	Drug	trans	chr19:44908822:C:T			C	T	0.922	0.959	0.521225	0.115	0.041	0.022	0	0	0.221	0.041	0	0	TRUE	1.47926e-31	161.248					6.11345e-33	0.000167588	3.06432e-31	0.0064134	0.993419	154.897	0.994951	199.21
seq.9207.60	CRYZL1	O95825	Platelet count	TWB	Biomarker	Blood cell	trans	chr11:116791863:C:T			C	T	0.276	0.276	0.257594	-0.032	0.024	0.005	0	0	-0.123	0.018	0	0	TRUE	5.14425e-24	108.036					4.84947e-27	1.12361e-07	5.51701e-22	0.0108044	0.989195	91.555	0.000422655	0
seq.9207.60	CRYZL1	O95825	Platelet count	BBJ	Biomarker	Blood cell	trans	chr11:116791863:C:T			C	T	0.276	0.355	0.257594	-0.023	0.024	0.003	0	0	-0.09	0.014	0	0	TRUE	2.07511e-24	108.036					4.34357e-27	1.00502e-07	2.53497e-20	0.585716	0.414284	0.707	0.00047031	0
seq.9207.60	CRYZL1	O95825	Adrenergics, inhalants	BBJ	Medication	Drug	trans	chr11:116791863:C:T			C	T	0.276	0.354	0.257594	-0.083	0.024	0.02	0	0	-0.323	0.078	0	0.002	TRUE	7.32843e-19	108.036					1.68693e-21	0.0390324	3.76874e-21	0.0854505	0.875517	10.246
seq.9207.60	CRYZL1	O95825	Red blood cell count	BBJ	Biomarker	Blood cell	trans	chr11:116791863:C:T			C	T	0.276	0.354	0.257594	-0.011	0.024	0.003	0	0.001	-0.043	0.013	0.001	0.024	TRUE	1.7606e-24	108.036					2.89461e-20	0.669757	2.81247e-21	0.0645439	0.265699	4.117
seq.9207.60	CRYZL1	O95825	Stable angina pectoris	BBJ	Disease	Circulatory	trans	chr11:116791863:C:T			C	T	0.276	0.353	0.257594	0.051	0.024	0.013	0	0	0.2	0.049	0	0.002	TRUE	6.51812e-21	108.036					2.95935e-21	0.0684736	1.39353e-21	0.0304415	0.901085	29.601
seq.9207.60	CRYZL1	O95825	Stable angina pectoris	BBJ	Disease	Circulatory	trans	chr19:44908822:C:T			C	T	0.922	0.958	0.521225	0.151	0.041	0.03	0	0	0.289	0.058	0	0	TRUE	2.941e-30	161.248					2.78667e-32	0.00076391	8.36832e-31	0.0209836	0.978252	46.62	0.982795	57.811
seq.9207.60	CRYZL1	O95825	Systolic blood pressure	TWB	Physical measurement	Circulatory	trans	chr11:116791863:C:T			C	T	0.276	0.276	0.257594	0.017	0.024	0.004	0	0	0.067	0.017	0	0.006	TRUE	4.30989e-24	108.036					1.20481e-20	0.279153	1.07626e-21	0.023542	0.697305	29.62
seq.9207.60	CRYZL1	O95825	Total bilirubin	TWB	Biomarker	Biomarker	trans	chr11:116791863:C:T			C	T	0.276	0.276	0.257594	0.015	0.024	0.005	0	0.001	0.058	0.017	0.001	0.032	TRUE	4.22807e-24	108.036					3.00271e-20	0.695722	1.07807e-21	0.0244189	0.279859	11.461
seq.9207.60	CRYZL1	O95825	Total bilirubin	BBJ	Biomarker	Biomarker	trans	chr11:116791863:C:T			C	T	0.276	0.353	0.257594	0.013	0.024	0.004	0	0.001	0.052	0.016	0.001	0.029	TRUE	2.434e-24	108.036					2.96599e-20	0.686274	3.5308e-21	0.0812309	0.232495	2.862
seq.9207.60	CRYZL1	O95825	Total cholesterol	TWB	Biomarker	Biomarker	trans	chr11:116791863:C:T			C	T	0.276	0.276	0.257594	0.09	0.024	0.005	0	0	0.351	0.019	0	0	TRUE	3.08661e-23	108.036					1.91218e-93	4.43048e-74	1.74058e-22	0.00203695	0.997963	489.93	0.998019	503.776
seq.9207.60	CRYZL1	O95825	Total cholesterol	TWB	Biomarker	Biomarker	trans	chr19:44908822:C:T			C	T	0.922	0.928	0.521225	0.376	0.041	0.009	0	0	0.72	0.016	0	0	TRUE	4.93771e-29	161.248					0	0	1.24175e-31	0.0017066	0.998293	584.961	1	2.746e+06
seq.9207.60	CRYZL1	O95825	Total cholesterol	BBJ	Biomarker	Biomarker	trans	chr11:116791863:C:T			C	T	0.276	0.357	0.257594	0.024	0.024	0.004	0	0	0.091	0.015	0	0	TRUE	2.3711e-24	108.036					1.15081e-30	2.66277e-11	4.32183e-20	0.999989	1.076e-05	0	0.00212686	0.002
seq.9207.60	CRYZL1	O95825	Total cholesterol	BBJ	Biomarker	Biomarker	trans	chr19:44908822:C:T			C	T	0.922	0.959	0.521225	0.279	0.041	0.009	0	0	0.535	0.018	0	0	TRUE	1.89629e-33	161.248					3.81738e-228	1.04646e-199	8.47338e-32	0.000323458	0.999677	3090.59	0.267444	0.365
seq.9207.60	CRYZL1	O95825	Triglycerides	TWB	Biomarker	Biomarker	trans	chr11:116791863:C:T			C	T	0.276	0.276	0.257594	0.295	0.024	0.005	0	0	1.143	0.019	0	0	TRUE	1.31905e-15	108.036					0	0	1.64216e-22	0.00180846	0.998192	551.956	0.99795	486.785
seq.9207.60	CRYZL1	O95825	Triglycerides	TWB	Biomarker	Biomarker	trans	chr19:44908822:C:T			C	T	0.922	0.928	0.521225	-0.115	0.041	0.008	0	0	-0.221	0.016	0	0	TRUE	1.87211e-34	161.248					1.26299e-120	3.76655e-92	3.3399e-29	0.996029	0.00397088	0.004	1	2.7464e+06
seq.9207.60	CRYZL1	O95825	Triglycerides	BBJ	Biomarker	Biomarker	trans	chr11:116791863:C:T			C	T	0.276	0.355	0.257594	0.224	0.024	0.004	0	0	0.868	0.016	0	0	TRUE	2.14519e-18	108.036					0	0	1.5195e-22	0.00151888	0.998481	657.379	0.000467505	0
seq.9207.60	CRYZL1	O95825	Triglycerides	BBJ	Biomarker	Biomarker	trans	chr19:44908822:C:T			C	T	0.922	0.96	0.521225	-0.142	0.041	0.01	0	0	-0.272	0.02	0	0	TRUE	9.18295e-35	161.248					9.42776e-67	2.58443e-38	2.50454e-30	0.0667905	0.93321	13.972	0.99998	50859.6
seq.9207.60	CRYZL1	O95825	White blood cell count	BBJ	Biomarker	Blood cell	trans	chr11:116791863:C:T			C	T	0.276	0.355	0.257594	-0.014	0.024	0.004	0	0	-0.053	0.014	0	0.006	TRUE	1.78097e-24	108.036					1.40466e-20	0.325012	1.78753e-21	0.0400903	0.634898	15.837
seq.9207.60	CRYZL1	O95825	Microalbumin urine	TWB	Biomarker	Biomarker	trans	chr11:116791863:C:T			C	T	0.276	0.276	0.257594	0.019	0.024	0.005	0	0	0.072	0.02	0	0.016	TRUE	4.36038e-24	108.036					1.89775e-20	0.439705	1.00414e-20	0.232	0.328295	1.415
seq.9207.60	CRYZL1	O95825	Serum creatinine	BBJ	Biomarker	Biomarker	trans	chr11:116791863:C:T			C	T	0.276	0.355	0.257594	0.011	0.024	0.003	0	0	0.042	0.012	0	0.012	TRUE	1.80828e-24	108.036					2.07782e-20	0.480767	4.3292e-21	0.0993297	0.419903	4.227
seq.9211.19	SERPINF1	P36955	Albumin	TWB	Biomarker	Protein	cis	chr17:1764954:C:T			C	T	0.562	0.589	0.468429	-0.016	0.024	0.005	0	0.001	-0.034	0.011	0.001	0.035	TRUE	3.30171e-98	479.967	-0.007	0.014	0.625	0.99	5.29223e-102	8.13709e-25	6.50384e-78	1	2.63176e-25	0	5.14264e-11	0
seq.9211.19	SERPINF1	P36955	Height	BBJ	Physical measurement	Anthropometric	cis	chr17:1764954:C:T			C	T	0.562	0.454	0.468429	-0.009	0.024	0.002	0	0	-0.018	0.005	0	0.002	TRUE	5.03554e-100	479.967					4.5722e-79	0.0698894	3.97433e-78	0.606859	0.323252	0.533	0.00128222	0.001
seq.9212.22	CTSF	Q9UBX1	alpha-Fetoprotein	TWB	Biomarker	Protein	trans	chr12:101825988:G:A			G	A	0.416	0.398	0.173118	-0.019	0.023	0.005	0	0.001	-0.11	0.032	0.001	0.02	TRUE	1.36384e-13	58.5436					5.30137e-09	0.522465	1.19193e-09	0.116746	0.360788	3.09
seq.9212.22	CTSF	Q9UBX1	Basophil	BBJ	Biomarker	Blood cell	cis	chr11:66572568:T:C			T	C	0.734	0.77	-0.197242	0.02	0.025	0.005	0	0	-0.104	0.027	0	0.006	TRUE	2.37585e-14	61.1757					2.43018e-10	0.226274	1.08304e-10	0.0994937	0.674233	6.777
seq.9212.22	CTSF	Q9UBX1	Aspartate transaminase	KoGES	Biomarker	Enzyme	trans	chr12:101825988:G:A			G	A	0.416	0.36	0.173118	-0.017	0.023	0.005	0	0.002	-0.098	0.03	0.001	0.034	TRUE	1.18719e-13	58.5436					7.27111e-09	0.716576	3.46988e-10	0.0336966	0.249727	7.411
seq.9212.22	CTSF	Q9UBX1	Platelet count	KoGES	Biomarker	Blood cell	trans	chr12:101825988:G:A			G	A	0.416	0.36	0.173118	0.021	0.023	0.006	0	0.001	0.121	0.035	0.001	0.021	TRUE	1.92999e-13	58.5436					5.50213e-09	0.542241	3.46751e-10	0.0333238	0.424435	12.737
seq.9212.22	CTSF	Q9UBX1	Monocyte	BBJ	Biomarker	Blood cell	cis	chr11:66572568:T:C			T	C	0.734	0.769	-0.197242	0.018	0.025	0.005	0	0.001	-0.092	0.026	0.001	0.019	TRUE	2.24447e-14	61.1757					3.56243e-10	0.331697	3.31897e-10	0.308309	0.359994	1.168
seq.9212.22	CTSF	Q9UBX1	Neutrophil	BBJ	Biomarker	Blood cell	cis	chr11:66572568:T:C			T	C	0.734	0.772	-0.197242	0.019	0.025	0.006	0	0.001	-0.095	0.028	0.001	0.025	TRUE	2.68175e-14	61.1757					4.4027e-10	0.409935	3.24194e-10	0.301279	0.288786	0.959
seq.9212.22	CTSF	Q9UBX1	Platelet count	TWB	Biomarker	Blood cell	trans	chr12:101825988:G:A			G	A	0.416	0.4	0.173118	0.015	0.023	0.004	0	0.001	0.087	0.025	0.001	0.021	TRUE	8.21468e-14	58.5436					5.89726e-09	0.581192	3.99739e-10	0.0386352	0.380173	9.84
seq.9212.22	CTSF	Q9UBX1	Uric acids	BBJ	Biomarker	Biomarker	cis	chr11:66572568:T:C			T	C	0.734	0.767	-0.197242	-0.014	0.025	0.004	0	0.001	0.071	0.021	0.001	0.023	TRUE	1.59725e-14	61.1757					1.24825e-207	1.16224e-198	1.074e-09	1	5.65461e-11	0	3.63105e-16	0
seq.9212.22	CTSF	Q9UBX1	White blood cell count	BBJ	Biomarker	Blood cell	cis	chr11:66572568:T:C			T	C	0.734	0.767	-0.197242	0.015	0.025	0.004	0	0	-0.076	0.02	0	0.009	TRUE	1.38901e-14	61.1757					1.19753e-10	0.111501	6.74332e-10	0.627348	0.261151	0.416
seq.9213.24	FTCD	O95954	Creatinine	KoGES	Biomarker	Biomarker	cis	chr21:46152973:C:T			C	T	0.831	0.87	-0.387744	-0.017	0.037	0.005	0	0.001	0.044	0.014	0.002	0.048	TRUE	2.03995e-37	175.03	0.037	0.013	0.006	0.502	1.551e-18	0.727175	2.73112e-20	0.0122836	0.260541	21.21
seq.9213.24	FTCD	O95954	Diastolic blood pressure	KoGES	Physical measurement	Anthropometric	cis	chr21:46152973:C:T			C	T	0.831	0.87	-0.387744	0.029	0.037	0.007	0	0	-0.075	0.019	0	0.003	TRUE	2.25511e-37	175.03	-0.051	0.018	0.006	0.495	2.77433e-19	0.130072	1.75412e-20	0.0064972	0.86343	132.893
seq.9213.24	FTCD	O95954	Serum creatinine	BBJ	Biomarker	Biomarker	cis	chr21:46152973:C:T			C	T	0.831	0.883	-0.387744	-0.016	0.037	0.005	0	0.001	0.042	0.012	0.001	0.019	TRUE	2.07328e-38	175.03	0.039	0.012	0.001	0.18	1.16796e-18	0.544575	3.59188e-20	0.0158685	0.439556	27.7
seq.9216.100	PLXNB2	O15031	Bone density Z-score	TWB	Physical measurement	Anthropometric	cis	chr22:50289633:T:C			T	C	0.436	0.452	-0.494393	0.018	0.022	0.006	0	0.002	-0.037	0.012	0.002	0.045	TRUE	5.05085e-110	541.535	-0.023	0.018	0.194	0.941	4.77392e-101	0.764397	1.31149e-102	0.0205695	0.215033	10.454
seq.9216.100	PLXNB2	O15031	HMG CoA reductase inhibitors	BBJ	Medication	Drug	cis	chr22:50289633:T:C			T	C	0.436	0.498	-0.494393	0.032	0.022	0.009	0	0	-0.065	0.019	0	0.018	TRUE	6.14647e-107	541.535	-0.028	0.026	0.279	0.964	2.85613e-101	0.462526	4.05229e-102	0.0646778	0.472796	7.31
seq.9216.100	PLXNB2	O15031	Calcium intake	BBJ	Biomarker	Biomarker	cis	chr22:50289633:T:C			T	C	0.436	0.498	-0.494393	0.018	0.022	0.005	0	0	-0.037	0.01	0	0.004	TRUE	1.44314e-109	541.535	-0.017	0.013	0.199	0.942	1.35377e-101	0.219232	1.90734e-102	0.029385	0.751383	25.57
seq.9216.100	PLXNB2	O15031	Gamma-glutamyl transpeptidase	BBJ	Biomarker	Enzyme	cis	chr22:50289633:T:C			T	C	0.436	0.498	-0.494393	-0.013	0.022	0.003	0	0	0.027	0.007	0	0.005	TRUE	1.91755e-111	541.535	0.026	0.01	0.007	0.538	1.75362e-101	0.283983	2.12716e-102	0.0330817	0.682935	20.644
seq.9224.20	PRLR	P16471	Alkaline phosphatase	BBJ	Biomarker	Enzyme	trans	chr1:196854483:A:G			A	G	0.927	0.943	0.898013	0.032	0.042	0.009	0	0	0.036	0.01	0	0.017	TRUE	1.0309e-99	483.128					1.11561e-90	0.00662659	1.65696e-88	0.9842	0.00917314	0.009	2.49233e-05	0
seq.9224.20	PRLR	P16471	LDL cholesterol	KoGES	Biomarker	Biomarker	trans	chr1:196854483:A:G			A	G	0.927	0.939	0.898013	0.062	0.042	0.011	0	0	0.069	0.012	0	0	TRUE	1.58362e-97	483.128					4.77634e-94	2.81132e-06	1.35047e-88	0.79447	0.205528	0.259	0.000145761	0
seq.9224.20	PRLR	P16471	Total cholesterol	KoGES	Biomarker	Biomarker	trans	chr1:196854483:A:G			A	G	0.927	0.939	0.898013	0.056	0.042	0.011	0	0	0.062	0.012	0	0	TRUE	1.38974e-97	483.128					5.07621e-92	0.000298782	4.09544e-89	0.239535	0.760166	3.174	0.146909	1.256
seq.9224.20	PRLR	P16471	LDL cholesterol	TWB	Biomarker	Biomarker	trans	chr1:196854483:A:G	chr1:196756809:A:G	0.990399	A	G	0.929	0.948	0.898436	0.039	0.043	0.011	0	0	0.043	0.012	0	0.016	TRUE	4.12798e-97	474.356					8.0092e-88	0.000191623	4.1778e-84	0.999555	0.000253866	0	1.24675e-05	0
seq.9224.20	PRLR	P16471	Total protein	BBJ	Biomarker	Protein	trans	chr1:196854483:A:G			A	G	0.927	0.943	0.898013	-0.03	0.042	0.009	0	0.001	-0.033	0.01	0.001	0.025	TRUE	4.59433e-100	483.128					1.00328e-89	0.0595937	1.49759e-88	0.889451	0.0509554	0.057	0.029058	0.031
seq.9232.1	ROBO4	Q8WZ75	Drugs used in diabetes	BBJ	Medication	Drug	trans	chr9:133256205:G:C			G	C	0.781	0.823	-1.00624	-0.041	0.027	0.013	0	0.001	0.041	0.013	0.001	0.043	TRUE	0	2097.73					5.40948e-294	0.575146	7.53813e-295	0.0794559	0.345398	4.347
seq.9232.1	ROBO4	Q8WZ75	Albumin	TWB	Biomarker	Protein	trans	chr9:133256205:G:C			G	C	0.781	0.834	-1.00624	-0.05	0.027	0.006	0	0	0.05	0.006	0	0	TRUE	0	2097.73					7.99376e-308	9.57172e-15	4.29979e-295	0.0495849	0.950415	19.167	0.956479	21.977
seq.9232.1	ROBO4	Q8WZ75	Alkaline phosphatase	BBJ	Biomarker	Enzyme	trans	chr9:133256205:G:C			G	C	0.781	0.824	-1.00624	-0.067	0.027	0.005	0	0	0.067	0.005	0	0	TRUE	0	2097.73					0	0	9.40541e-294	1	2.89227e-86	0	1.00993e-154	0
seq.9232.1	ROBO4	Q8WZ75	Alanine aminotransferase	TWB	Biomarker	Enzyme	trans	chr9:133256205:G:C			G	C	0.781	0.834	-1.00624	-0.029	0.027	0.006	0	0	0.029	0.006	0	0	TRUE	0	2097.73					8.79699e-297	0.00105335	1.04043e-294	0.122829	0.876118	7.133
seq.9232.1	ROBO4	Q8WZ75	Alanine aminotransferase	BBJ	Biomarker	Enzyme	trans	chr9:133256205:G:C			G	C	0.781	0.823	-1.00624	-0.016	0.027	0.004	0	0	0.016	0.004	0	0.013	TRUE	0	2097.73					2.2543e-296	0.00239682	9.35861e-294	0.995019	0.00258381	0.003	0.00291774	0.003
seq.9232.1	ROBO4	Q8WZ75	Albumin	BBJ	Biomarker	Protein	trans	chr9:133256205:G:C			G	C	0.781	0.823	-1.00624	-0.026	0.027	0.005	0	0	0.026	0.005	0	0	TRUE	0	2097.73					2.14723e-297	0.000228292	5.2448e-295	0.0538705	0.945901	17.559	0.951516	19.625
seq.9232.1	ROBO4	Q8WZ75	Blood urea nitrogen	TWB	Biomarker	Biomarker	trans	chr9:133256205:G:C			G	C	0.781	0.834	-1.00624	0.019	0.027	0.006	0	0.001	-0.019	0.006	0.001	0.022	TRUE	0	2097.73					3.53322e-294	0.423067	2.29069e-294	0.273681	0.303252	1.108
seq.9232.1	ROBO4	Q8WZ75	Blood urea nitrogen	BBJ	Biomarker	Biomarker	trans	chr9:133256205:G:C			G	C	0.781	0.823	-1.00624	0.023	0.027	0.004	0	0	-0.023	0.004	0	0	TRUE	0	2097.73					4.92788e-297	0.000523941	8.20406e-295	0.0853989	0.914077	10.704	0.879585	7.31
seq.9232.1	ROBO4	Q8WZ75	Chronic hepatitis C	BBJ	Disease	Infection	trans	chr9:133256205:G:C			G	C	0.781	0.823	-1.00624	0.079	0.027	0.023	0	0	-0.078	0.022	0	0.018	TRUE	0	2097.73					1.28417e-294	0.136536	5.27827e-294	0.56059	0.302874	0.54
seq.9232.1	ROBO4	Q8WZ75	Calcium intake	BBJ	Biomarker	Biomarker	trans	chr9:133256205:G:C			G	C	0.781	0.823	-1.00624	-0.02	0.027	0.006	0	0.001	0.02	0.006	0.001	0.038	TRUE	0	2097.73					5.7431e-294	0.610617	4.11143e-295	0.0430207	0.346362	8.051
seq.9232.1	ROBO4	Q8WZ75	Gastric cancer	BBJ	Disease	cancer	trans	chr9:133256205:G:C			G	C	0.781	0.824	-1.00624	0.097	0.027	0.022	0	0	-0.096	0.022	0	0.001	TRUE	0	2097.73					1.01156e-295	0.0107551	2.7545e-294	0.291468	0.697777	2.394	2.88941e-05	0
seq.9232.1	ROBO4	Q8WZ75	Glaucoma	BBJ	Disease	Eye	trans	chr9:133256205:G:C			G	C	0.781	0.823	-1.00624	-0.087	0.027	0.022	0	0	0.086	0.021	0	0.003	TRUE	0	2097.73					6.02987e-295	0.0641107	4.17516e-295	0.0426044	0.893285	20.967
seq.9232.1	ROBO4	Q8WZ75	Hemoglobin	TWB	Biomarker	Protein	trans	chr9:133256205:G:C			G	C	0.781	0.834	-1.00624	-0.053	0.027	0.005	0	0	0.053	0.005	0	0	TRUE	0	2097.73					0	7.08211e-28	7.59879e-294	0.909698	0.0903022	0.099	0.957811	22.703
seq.9232.1	ROBO4	Q8WZ75	Hematocrit	TWB	Biomarker	Blood cell	trans	chr9:133256205:G:C			G	C	0.781	0.834	-1.00624	-0.036	0.027	0.005	0	0	0.036	0.005	0	0	TRUE	0	2097.73					0	2.81818e-24	8.35144e-294	1	7.9761e-15	0	0.956136	22.477
seq.9232.1	ROBO4	Q8WZ75	Hemoglobin	BBJ	Biomarker	Protein	trans	chr9:133256205:G:C			G	C	0.781	0.823	-1.00624	-0.05	0.027	0.004	0	0	0.049	0.004	0	0	TRUE	0	2097.73					0	1.58702e-47	9.40541e-294	1	3.80417e-15	0	0.783592	3.621
seq.9232.1	ROBO4	Q8WZ75	Hematocrit	BBJ	Biomarker	Blood cell	trans	chr9:133256205:G:C			G	C	0.781	0.823	-1.00624	-0.037	0.027	0.004	0	0	0.037	0.004	0	0	TRUE	0	2097.73					0	1.64832e-44	9.40541e-294	1	1.61388e-28	0	0.870439	6.718
seq.9232.1	ROBO4	Q8WZ75	Albumin	KoGES	Biomarker	Protein	trans	chr9:133256205:G:C			G	C	0.781	0.78	-1.00624	-0.032	0.027	0.006	0	0	0.032	0.006	0	0	TRUE	0	2097.73					1.3376e-297	0.000162382	4.82053e-295	0.0566339	0.943204	16.654	0.937386	14.979
seq.9232.1	ROBO4	Q8WZ75	Alanine aminotransferase	KoGES	Biomarker	Enzyme	trans	chr9:133256205:G:C			G	C	0.781	0.78	-1.00624	-0.027	0.027	0.006	0	0	0.027	0.006	0	0.001	TRUE	0	2097.73					2.25029e-295	0.0273181	8.2369e-295	0.0982455	0.874436	8.901	0.907054	10.624
seq.9232.1	ROBO4	Q8WZ75	Blood urea nitrogen	KoGES	Biomarker	Biomarker	trans	chr9:133256205:G:C			G	C	0.781	0.78	-1.00624	0.024	0.027	0.006	0	0	-0.024	0.006	0	0.002	TRUE	0	2097.73					1.59569e-295	0.0193714	7.0019e-294	0.849755	0.130874	0.154	0.409942	0.703
seq.9232.1	ROBO4	Q8WZ75	Hemoglobin	KoGES	Biomarker	Protein	trans	chr9:133256205:G:C			G	C	0.781	0.78	-1.00624	-0.063	0.027	0.005	0	0	0.063	0.005	0	0	TRUE	0	2097.73					0	3.3292e-47	8.23737e-294	1	9.98444e-12	0	0.89616	8.63
seq.9232.1	ROBO4	Q8WZ75	Hematocrit	KoGES	Biomarker	Blood cell	trans	chr9:133256205:G:C			G	C	0.781	0.78	-1.00624	-0.044	0.027	0.006	0	0	0.044	0.006	0	0	TRUE	0	2097.73					0	3.85881e-25	8.23737e-294	1	2.78111e-14	0	0.946349	17.688
seq.9232.1	ROBO4	Q8WZ75	HbA1c	KoGES	Biomarker	Protein	trans	chr9:133256205:G:C			G	C	0.781	0.78	-1.00624	0.03	0.027	0.008	0	0	-0.03	0.008	0	0.01	TRUE	0	2097.73					2.71489e-305	3.29582e-12	8.23737e-294	1	6.58472e-12	0
seq.9232.1	ROBO4	Q8WZ75	LDL cholesterol	KoGES	Biomarker	Biomarker	trans	chr9:133256205:G:C			G	C	0.781	0.78	-1.00624	0.047	0.027	0.006	0	0	-0.047	0.006	0	0	TRUE	0	2097.73					0	8.08206e-38	8.23737e-294	1	1.93234e-28	0	5.78049e-31	0
seq.9232.1	ROBO4	Q8WZ75	Hyperlipidemia	KoGES	Disease	Metabolic	trans	chr9:133256205:G:C			G	C	0.781	0.78	-1.00624	0.11	0.027	0.022	0	0	-0.109	0.022	0	0	TRUE	0	2097.73					1.20022e-300	1.45704e-07	8.23056e-294	0.999172	0.000827612	0.001	2.87565e-06	0
seq.9232.1	ROBO4	Q8WZ75	Platelet count	KoGES	Biomarker	Blood cell	trans	chr9:133256205:G:C			G	C	0.781	0.78	-1.00624	0.04	0.027	0.007	0	0	-0.04	0.007	0	0	TRUE	0	2097.73					3.05851e-298	3.71297e-05	9.65502e-295	0.115441	0.884522	7.662	0.877882	7.19
seq.9232.1	ROBO4	Q8WZ75	Red blood cell count	KoGES	Biomarker	Blood cell	trans	chr9:133256205:G:C			G	C	0.781	0.78	-1.00624	-0.087	0.027	0.006	0	0	0.086	0.006	0	0	TRUE	0	2097.73					0	6.25592e-46	7.79904e-295	0.0928645	0.907135	9.768	0.862735	6.285
seq.9232.1	ROBO4	Q8WZ75	Total cholesterol	KoGES	Biomarker	Biomarker	trans	chr9:133256205:G:C			G	C	0.781	0.78	-1.00624	0.038	0.027	0.006	0	0	-0.038	0.006	0	0	TRUE	0	2097.73					0	1.75249e-35	8.23737e-294	1	4.49608e-30	0	7.2326e-30	0
seq.9232.1	ROBO4	Q8WZ75	LDL cholesterol	TWB	Biomarker	Biomarker	trans	chr9:133256205:G:C			G	C	0.781	0.834	-1.00624	0.033	0.027	0.006	0	0	-0.033	0.006	0	0	TRUE	0	2097.73					0	7.92568e-49	8.35144e-294	1	1.47218e-44	0	6.39468e-45	0
seq.9232.1	ROBO4	Q8WZ75	LDL cholesterol	BBJ	Biomarker	Biomarker	trans	chr9:133256205:G:C			G	C	0.781	0.824	-1.00624	0.029	0.027	0.006	0	0	-0.029	0.006	0	0	TRUE	0	2097.73					0	1.52971e-16	9.40564e-294	1	2.98201e-14	0	1.80405e-05	0
seq.9232.1	ROBO4	Q8WZ75	Mean corpuscular hemoglobin concentration	BBJ	Biomarker	Blood cell	trans	chr9:133256205:G:C			G	C	0.781	0.823	-1.00624	-0.055	0.027	0.005	0	0	0.055	0.005	0	0	TRUE	0	2097.73					0	2.67984e-29	4.05548e-295	0.0412009	0.958799	23.271	0.874048	6.94
seq.9232.1	ROBO4	Q8WZ75	Mean corpuscular hemoglobin	BBJ	Biomarker	Blood cell	trans	chr9:133256205:G:C			G	C	0.781	0.823	-1.00624	0.034	0.027	0.005	0	0	-0.034	0.005	0	0	TRUE	0	2097.73					5.74543e-302	6.10865e-09	2.36337e-295	0.0231742	0.976826	42.152	0.981407	52.782
seq.9232.1	ROBO4	Q8WZ75	Mean corpuscular volume	BBJ	Biomarker	Blood cell	trans	chr9:133256205:G:C			G	C	0.781	0.823	-1.00624	0.07	0.027	0.005	0	0	-0.07	0.005	0	0	TRUE	0	2097.73					0	6.76251e-46	2.22826e-295	0.0217348	0.978265	45.009	0.977943	44.337
seq.9232.1	ROBO4	Q8WZ75	Platelet count	TWB	Biomarker	Blood cell	trans	chr9:133256205:G:C			G	C	0.781	0.834	-1.00624	0.028	0.027	0.006	0	0	-0.028	0.006	0	0	TRUE	0	2097.73					9.19149e-297	0.00110059	5.90323e-294	0.706267	0.292632	0.414	0.227295	0.294
seq.9232.1	ROBO4	Q8WZ75	Platelet count	BBJ	Biomarker	Blood cell	trans	chr9:133256205:G:C			G	C	0.781	0.823	-1.00624	0.014	0.027	0.004	0	0.002	-0.013	0.004	0.002	0.049	TRUE	0	2097.73					3.23648e-294	0.344108	5.36908e-294	0.570679	0.0852125	0.149
seq.9232.1	ROBO4	Q8WZ75	Red blood cell count	TWB	Biomarker	Blood cell	trans	chr9:133256205:G:C			G	C	0.781	0.834	-1.00624	-0.074	0.027	0.005	0	0	0.074	0.005	0	0	TRUE	0	2097.73					0	6.86965e-46	2.59822e-295	0.0291694	0.970831	33.282	6.75817e-07	0
seq.9232.1	ROBO4	Q8WZ75	Red blood cell count	BBJ	Biomarker	Blood cell	trans	chr9:133256205:G:C			G	C	0.781	0.823	-1.00624	-0.065	0.027	0.004	0	0	0.065	0.004	0	0	TRUE	0	2097.73					0	1.13033e-59	9.4052e-294	0.999978	2.24054e-05	0	0.977946	44.343
seq.9232.1	ROBO4	Q8WZ75	Antiglaucoma preparations and miotics	BBJ	Medication	Drug	trans	chr9:133256205:G:C			G	C	0.781	0.823	-1.00624	-0.095	0.027	0.025	0	0	0.094	0.024	0	0.005	TRUE	0	2097.73					1.04804e-294	0.11143	4.49655e-295	0.0461232	0.842447	18.265
seq.9232.1	ROBO4	Q8WZ75	Systolic blood pressure	TWB	Physical measurement	Circulatory	trans	chr9:133256205:G:C			G	C	0.781	0.834	-1.00624	0.018	0.027	0.005	0	0.001	-0.018	0.005	0.001	0.028	TRUE	0	2097.73					5.39436e-294	0.645921	3.35609e-295	0.0395567	0.314523	7.951
seq.9232.1	ROBO4	Q8WZ75	Total cholesterol	TWB	Biomarker	Biomarker	trans	chr9:133256205:G:C			G	C	0.781	0.834	-1.00624	0.027	0.027	0.006	0	0	-0.026	0.006	0	0	TRUE	0	2097.73					0	1.18955e-57	8.35144e-294	1	6.60322e-56	0	2.12476e-55	0
seq.9232.1	ROBO4	Q8WZ75	Total cholesterol	BBJ	Biomarker	Biomarker	trans	chr9:133256205:G:C			G	C	0.781	0.823	-1.00624	0.022	0.027	0.005	0	0	-0.022	0.005	0	0	TRUE	0	2097.73					0	4.68195e-28	9.40541e-294	1	6.42126e-26	0	1.67429e-27	0
seq.9232.1	ROBO4	Q8WZ75	Triglycerides	TWB	Biomarker	Biomarker	trans	chr9:133256205:G:C			G	C	0.781	0.834	-1.00624	-0.028	0.027	0.006	0	0	0.028	0.006	0	0	TRUE	0	2097.73					1.37176e-296	0.00164254	3.98006e-295	0.045752	0.952605	20.821	0.955205	21.5
seq.9232.1	ROBO4	Q8WZ75	Triglycerides	BBJ	Biomarker	Biomarker	trans	chr9:133256205:G:C			G	C	0.781	0.824	-1.00624	-0.02	0.027	0.005	0	0	0.02	0.005	0	0.006	TRUE	0	2097.73					1.92535e-294	0.204702	3.29168e-294	0.349077	0.446222	1.278
seq.9232.1	ROBO4	Q8WZ75	Total protein	BBJ	Biomarker	Protein	trans	chr9:133256205:G:C			G	C	0.781	0.823	-1.00624	-0.023	0.027	0.005	0	0	0.022	0.005	0	0	TRUE	0	2097.73					7.4175e-296	0.00788642	5.97759e-295	0.0616939	0.93042	15.081	0.933557	14.514
seq.9232.1	ROBO4	Q8WZ75	Waist-to-Hip ratio	TWB	Physical measurement	Anthropometric	trans	chr9:133256205:G:C			G	C	0.781	0.834	-1.00624	-0.021	0.027	0.005	0	0	0.021	0.005	0	0.004	TRUE	0	2097.73					1.59762e-294	0.191298	5.21458e-295	0.0609438	0.747758	12.27
seq.9235.3	PLXDC1	Q8IUK5	Blood urea nitrogen	TWB	Biomarker	Biomarker	trans	chr5:177409531:A:G			A	G	0.725	0.778	0.325219	-0.021	0.026	0.005	0	0	-0.065	0.015	0	0.001	TRUE	1.15646e-37	174.37					1.04812e-31	0.0327071	1.69698e-30	0.528675	0.438618	0.83
seq.9235.3	PLXDC1	Q8IUK5	Creatinine	TWB	Biomarker	Biomarker	trans	chr5:177409531:A:G			A	G	0.725	0.778	0.325219	-0.032	0.026	0.004	0	0	-0.1	0.012	0	0	TRUE	1.36512e-37	174.37					1.67522e-46	5.22761e-17	3.20347e-30	0.999659	0.000341459	0	0.143357	0.167
seq.9235.3	PLXDC1	Q8IUK5	Gastric ulcer	BBJ	Disease	Digestive	trans	chr5:177409531:A:G			A	G	0.725	0.651	0.325219	0.049	0.026	0.014	0	0	0.15	0.043	0	0.018	TRUE	4.72198e-34	174.37					7.05853e-31	0.217609	1.51427e-30	0.466207	0.316183	0.678	0.361745	0.618
seq.9235.3	PLXDC1	Q8IUK5	Height	TWB	Physical measurement	Anthropometric	trans	chr3:52851662:C:CTTTAA	chr3:52833305:G:A	1	G	A	0.983	0.987	0.937145	-0.052	0.086	0.013	0	0	-0.055	0.014	0	0.004	TRUE	6.06208e-26	116.952					5.37095e-26	3.57822e-09	1.50101e-17	1	4.92363e-08	0	1.65992e-07	0
seq.9235.3	PLXDC1	Q8IUK5	Hematocrit	BBJ	Biomarker	Blood cell	trans	chr5:177409531:A:G			A	G	0.725	0.651	0.325219	-0.012	0.026	0.003	0	0	-0.038	0.01	0	0.006	TRUE	2.76651e-38	174.37					1.417e-33	0.00043685	3.19588e-30	0.98524	0.0143231	0.015	0.00469965	0.005
seq.9235.3	PLXDC1	Q8IUK5	Creatinine	KoGES	Biomarker	Biomarker	trans	chr5:177409531:A:G			A	G	0.725	0.66	0.325219	-0.03	0.026	0.004	0	0	-0.092	0.012	0	0	TRUE	3.61466e-37	174.37					4.74748e-52	1.47817e-22	3.21172e-30	0.999999	1.06484e-06	0	0.0453518	0.048
seq.9235.3	PLXDC1	Q8IUK5	Red blood cell count	BBJ	Biomarker	Blood cell	trans	chr5:177409531:A:G			A	G	0.725	0.651	0.325219	-0.013	0.026	0.003	0	0	-0.041	0.01	0	0.002	TRUE	2.76948e-38	174.37					1.95295e-35	6.0208e-06	3.24141e-30	0.999303	0.000691468	0.001	0.000167636	0
seq.9235.3	PLXDC1	Q8IUK5	Uric acids	BBJ	Biomarker	Biomarker	trans	chr5:177409531:A:G			A	G	0.725	0.651	0.325219	0.013	0.026	0.004	0	0.001	0.039	0.011	0.001	0.022	TRUE	4.07397e-38	174.37					5.10616e-33	0.00157419	3.23609e-30	0.997663	0.000762411	0.001	0.000868125	0.001
seq.9235.3	PLXDC1	Q8IUK5	Urolithiasis	BBJ	Disease	Genitourinary	trans	chr5:177409531:A:G			A	G	0.725	0.651	0.325219	-0.062	0.026	0.015	0	0	-0.19	0.046	0	0.002	TRUE	6.2675e-33	174.37					4.05562e-42	1.25032e-12	3.24272e-30	0.999708	0.000292495	0	0.000441933	0
seq.9235.3	PLXDC1	Q8IUK5	Serum creatinine	BBJ	Biomarker	Biomarker	trans	chr5:177409531:A:G			A	G	0.725	0.651	0.325219	-0.011	0.026	0.003	0	0	-0.035	0.009	0	0.005	TRUE	2.85156e-38	174.37					2.72235e-43	8.39281e-14	3.24366e-30	0.999999	1.06847e-06	0	4.96901e-08	0
seq.9237.54	ACP2	P11117	Albumin	TWB	Biomarker	Protein	trans	chr14:94378506:T:G			T	G	0.728	0.716	0.577194	0.024	0.025	0.005	0	0	0.041	0.008	0	0	TRUE	1.30832e-121	602.572					4.09429e-108	0.0025055	1.94769e-106	0.117429	0.880065	7.494	0.915463	10.884
seq.9237.54	ACP2	P11117	Albumin	BBJ	Biomarker	Protein	trans	chr14:94378506:T:G			T	G	0.728	0.713	0.577194	0.013	0.025	0.004	0	0.001	0.023	0.007	0.001	0.038	TRUE	7.38931e-123	602.572					1.16089e-105	0.71228	1.50611e-106	0.0920173	0.195703	2.127
seq.9237.54	ACP2	P11117	Albumin	KoGES	Biomarker	Protein	trans	chr14:94378506:T:G			T	G	0.728	0.74	0.577194	0.029	0.025	0.005	0	0	0.05	0.01	0	0	TRUE	3.4529e-120	602.572					7.62183e-109	0.000467869	3.14822e-107	0.0173611	0.982171	56.573	0.981987	54.999
seq.9237.54	ACP2	P11117	Microalbumin urine	TWB	Biomarker	Biomarker	trans	chr14:94378506:T:G			T	G	0.728	0.716	0.577194	0.017	0.025	0.005	0	0.001	0.03	0.009	0.001	0.037	TRUE	1.11763e-121	602.572					1.06075e-105	0.649125	2.38996e-106	0.145844	0.205031	1.406
seq.9244.27	PPT1	P50897	Alkaline phosphatase	BBJ	Biomarker	Enzyme	trans	chr12:8946399:G:GAAC			G	GAAC	0.685	0.756	-0.238578	-0.019	0.023	0.005	0	0	0.081	0.019	0	0.001	TRUE	1.42892e-22	99.7774					1.15656e-20	0.0470989	4.97894e-20	0.201256	0.751645	3.735	0.785328	3.904
seq.9244.27	PPT1	P50897	HMG CoA reductase inhibitors	BBJ	Medication	Drug	trans	chr12:8946399:G:GAAC			G	GAAC	0.685	0.756	-0.238578	0.04	0.023	0.011	0	0	-0.166	0.046	0	0.011	TRUE	2.17058e-20	99.7774					8.1832e-20	0.333247	5.31684e-21	0.0203591	0.646394	31.75
seq.9244.27	PPT1	P50897	Chronic renal failure	BBJ	Disease	Genitourinary	trans	chr12:8946399:G:GAAC			G	GAAC	0.685	0.756	-0.238578	-0.129	0.023	0.037	0	0	0.539	0.153	0	0.016	TRUE	2.01291e-15	99.7774					5.31956e-20	0.21663	5.59107e-21	0.0212444	0.762125	35.874
seq.9244.27	PPT1	P50897	Gamma-glutamyl transferase	TWB	Biomarker	Enzyme	trans	chr12:8946399:G:GAAC			G	GAAC	0.685	0.683	-0.238578	-0.016	0.023	0.005	0	0.001	0.066	0.019	0.001	0.023	TRUE	2.17406e-22	99.7774					1.57164e-19	0.642979	4.43027e-21	0.0174456	0.339576	19.465
seq.9244.27	PPT1	P50897	HDL cholesterol	TWB	Biomarker	Biomarker	trans	chr12:8946399:G:GAAC			G	GAAC	0.685	0.683	-0.238578	0.033	0.023	0.005	0	0	-0.139	0.019	0	0	TRUE	2.72114e-22	99.7774					4.50973e-28	1.84499e-09	5.65215e-22	0.000312991	0.999687	3193.98	0.999702	3356.65
seq.9244.27	PPT1	P50897	HDL cholesterol	BBJ	Biomarker	Biomarker	trans	chr12:8946399:G:GAAC			G	GAAC	0.685	0.757	-0.238578	0.028	0.023	0.006	0	0	-0.117	0.023	0	0	TRUE	3.82044e-22	99.7774					4.15099e-22	0.00169042	3.1236e-21	0.0107452	0.987564	91.907	0.992564	144.889
seq.9244.27	PPT1	P50897	Height	TWB	Physical measurement	Anthropometric	trans	chr12:8946399:G:GAAC			G	GAAC	0.685	0.683	-0.238578	0.011	0.023	0.003	0	0.001	-0.045	0.014	0.001	0.037	TRUE	2.09817e-22	99.7774					1.76099e-19	0.720442	1.28627e-20	0.0521679	0.22739	4.359
seq.9244.27	PPT1	P50897	Height	BBJ	Physical measurement	Anthropometric	trans	chr12:8946399:G:GAAC			G	GAAC	0.685	0.756	-0.238578	0.014	0.023	0.002	0	0	-0.06	0.01	0	0	TRUE	8.86302e-23	99.7774					1.45895e-24	5.94132e-06	1.59032e-21	0.00448528	0.995509	221.95
seq.9244.27	PPT1	P50897	HDL cholesterol	KoGES	Biomarker	Biomarker	trans	chr12:8946399:G:GAAC			G	GAAC	0.685	0.69	-0.238578	0.022	0.023	0.005	0	0	-0.092	0.021	0	0.001	TRUE	3.97943e-22	99.7774					1.17228e-20	0.0479632	4.95735e-21	0.0184155	0.933621	50.698
seq.9244.27	PPT1	P50897	LDL cholesterol	KoGES	Biomarker	Biomarker	trans	chr12:8946399:G:GAAC			G	GAAC	0.685	0.69	-0.238578	0.022	0.023	0.006	0	0	-0.092	0.023	0	0.004	TRUE	4.00184e-22	99.7774					4.09088e-20	0.167376	3.35817e-20	0.136004	0.69662	5.122	0.811179	5.741
seq.9244.27	PPT1	P50897	Total cholesterol	KoGES	Biomarker	Biomarker	trans	chr12:8946399:G:GAAC			G	GAAC	0.685	0.69	-0.238578	0.034	0.023	0.006	0	0	-0.143	0.023	0	0	TRUE	4.72645e-22	99.7774					1.16168e-24	4.75294e-06	3.58784e-20	0.145084	0.854911	5.893	0.858397	6.062
seq.9244.27	PPT1	P50897	Zinc intake	KoGES	Lifestyle	Dietary	cis	chr1:40091361:A:G			A	G	0.873	0.86	0.764448	-0.014	0.033	0.004	0	0.001	-0.018	0.005	0.001	0.028	TRUE	3.14708e-117	588.807	0.002	0.009	0.856	0.997	7.13086e-107	0.586173	3.00436e-108	0.0239167	0.38991	16.303
seq.9244.27	PPT1	P50897	Platelet count	TWB	Biomarker	Blood cell	trans	chr12:8946399:G:GAAC			G	GAAC	0.685	0.683	-0.238578	-0.018	0.023	0.005	0	0	0.077	0.02	0	0.005	TRUE	2.22405e-22	99.7774					4.59241e-20	0.187881	7.15363e-20	0.291623	0.520496	1.785
seq.9244.27	PPT1	P50897	Glucocorticoids	BBJ	Medication	Drug	trans	chr12:8946399:G:GAAC			G	GAAC	0.685	0.756	-0.238578	-0.056	0.023	0.015	0	0	0.233	0.064	0	0.01	TRUE	1.89535e-19	99.7774					5.89832e-20	0.240199	1.51671e-20	0.0603665	0.699434	11.586
seq.9244.27	PPT1	P50897	Total cholesterol	TWB	Biomarker	Biomarker	trans	chr12:8946399:G:GAAC			G	GAAC	0.685	0.683	-0.238578	0.026	0.023	0.005	0	0	-0.109	0.02	0	0	TRUE	2.42796e-22	99.7774					1.01202e-22	0.00041403	1.27411e-21	0.00321982	0.996366	309.448	0.997458	397.689
seq.9244.27	PPT1	P50897	White blood cell count	BBJ	Biomarker	Blood cell	trans	chr12:8946399:G:GAAC			G	GAAC	0.685	0.756	-0.238578	-0.013	0.023	0.004	0	0.001	0.055	0.017	0.001	0.032	TRUE	9.51985e-23	99.7774					8.30897e-20	0.338369	1.36479e-19	0.555574	0.106056	0.191
seq.9244.27	PPT1	P50897	Serum creatinine	BBJ	Biomarker	Biomarker	trans	chr12:8946399:G:GAAC			G	GAAC	0.685	0.757	-0.238578	-0.012	0.023	0.003	0	0	0.049	0.014	0	0.018	TRUE	9.75763e-23	99.7774					1.49078e-19	0.607095	5.07234e-21	0.0199103	0.372994	18.734
seq.9250.87	DEFA1	P59665	White blood cell count	TWB	Biomarker	Blood cell	cis	chr8:7023053:T:C			T	C	0.389	0.398	-0.194775	-0.018	0.023	0.005	0	0	0.091	0.024	0	0.007	TRUE	8.89957e-17	72.7792	0.044	0.019	0.022	0.729	1.26029e-20	6.08991e-10	2.06946e-11	1	1.01991e-09	0	0.00330805	0.004
seq.9253.52	ABO	P16442	Drugs used in diabetes	BBJ	Medication	Drug	cis	chr9:133257521:T:TC			T	TC	0.564	0.544	-1.2441	-0.034	0.022	0.01	0	0.001	0.027	0.008	0.001	0.02	TRUE	0	12626.6	0.021	0.013	0.104	0.905	0	0.487192	0	0.0622588	0.450549	7.237
seq.9253.52	ABO	P16442	Albumin/Globulin ratio	BBJ	Biomarker	Protein	cis	chr9:133257521:T:TC			T	TC	0.564	0.544	-1.2441	0.018	0.022	0.004	0	0	-0.015	0.003	0	0	TRUE	0	12626.6	-0.006	0.005	0.237	0.954	0	0.000207078	0	0.968932	0.0308613	0.032	0.0372817	0.039
seq.9253.52	ABO	P16442	Albumin	TWB	Biomarker	Protein	cis	chr9:133257521:T:TC			T	TC	0.564	0.656	-1.2441	-0.015	0.022	0.004	0	0.001	0.012	0.004	0.001	0.023	TRUE	0	12626.6	0.006	0.006	0.327	0.969	0	1.8655e-13	0	1	9.57828e-14	0	0.958002	22.811
seq.9253.52	ABO	P16442	Alkaline phosphatase	BBJ	Biomarker	Enzyme	cis	chr9:133257521:T:TC			T	TC	0.564	0.544	-1.2441	0.203	0.022	0.004	0	0	-0.163	0.003	0	0	TRUE	0	12626.6	-0.147	0.009	0	0	0	0	0	1	0	0	0.00781576	0.01
seq.9253.52	ABO	P16442	Alanine aminotransferase	TWB	Biomarker	Enzyme	cis	chr9:133257521:T:TC			T	TC	0.564	0.656	-1.2441	-0.022	0.022	0.004	0	0	0.018	0.004	0	0	TRUE	0	12626.6	0.002	0.007	0.746	0.994	0	0.00180493	0	0.211079	0.787116	3.729
seq.9253.52	ABO	P16442	Alanine aminotransferase	BBJ	Biomarker	Enzyme	cis	chr9:133257521:T:TC			T	TC	0.564	0.544	-1.2441	-0.019	0.022	0.003	0	0	0.015	0.003	0	0	TRUE	0	12626.6	0.007	0.005	0.129	0.92	0	0.000215709	0	0.0876358	0.912148	10.408	0.909653	10.075
seq.9253.52	ABO	P16442	Aspartate aminotransferase	TWB	Biomarker	Enzyme	cis	chr9:133257521:T:TC			T	TC	0.564	0.656	-1.2441	0.02	0.022	0.005	0	0	-0.016	0.004	0	0.001	TRUE	0	12626.6	0.014	0.006	0.024	0.74	0	1.01582e-06	0	0.999979	1.95553e-05	0	0.00352204	0.004
seq.9253.52	ABO	P16442	HMG CoA reductase inhibitors	BBJ	Medication	Drug	cis	chr9:133257521:T:TC			T	TC	0.564	0.544	-1.2441	-0.06	0.022	0.009	0	0	0.048	0.007	0	0	TRUE	0	12626.6	0.028	0.012	0.021	0.72	0	7.91115e-14	0	1	2.35821e-07	0	0.00787985	0.01
seq.9253.52	ABO	P16442	Coronary artery disease	BBJ	Disease	Circulatory	cis	chr9:133257521:T:TC			T	TC	0.564	0.544	-1.2441	-0.051	0.022	0.01	0	0	0.041	0.008	0	0	TRUE	0	12626.6	0.042	0.013	0.001	0.232	0	0.00014542	0	0.763939	0.235915	0.309
seq.9253.52	ABO	P16442	Chronic hepatitis C	BBJ	Disease	Infection	cis	chr9:133257521:T:TC			T	TC	0.564	0.544	-1.2441	0.081	0.022	0.017	0	0	-0.065	0.014	0	0	TRUE	0	12626.6	-0.056	0.022	0.012	0.62	0	0.00480794	0	0.0177136	0.977478	55.182
seq.9253.52	ABO	P16442	Chronic sinusitis	BBJ	Disease	Respiratory	cis	chr9:133257521:T:TC			T	TC	0.564	0.546	-1.2441	-0.074	0.022	0.021	0	0.001	0.059	0.017	0.001	0.021	TRUE	0	12626.6	0.057	0.028	0.04	0.804	0	0.320545	0	0.0758944	0.603561	7.953
seq.9253.52	ABO	P16442	Gamma-glutamyl transferase	TWB	Biomarker	Enzyme	cis	chr9:133257521:T:TC			T	TC	0.564	0.656	-1.2441	-0.021	0.022	0.004	0	0	0.017	0.003	0	0	TRUE	0	12626.6	-0.013	0.006	0.035	0.784	0	0.00549557	0	0.0302895	0.964215	31.833	0.961951	26.2
seq.9253.52	ABO	P16442	Gamma-glutamyl transpeptidase	BBJ	Biomarker	Enzyme	cis	chr9:133257521:T:TC			T	TC	0.564	0.543	-1.2441	-0.012	0.022	0.003	0	0.001	0.01	0.003	0.001	0.022	TRUE	0	12626.6	0.008	0.005	0.089	0.894	0	0.590098	0	0.151567	0.258335	1.704
seq.9253.52	ABO	P16442	Gastric ulcer	BBJ	Disease	Digestive	cis	chr9:133257521:T:TC			T	TC	0.564	0.544	-1.2441	0.059	0.022	0.013	0	0	-0.047	0.011	0	0.001	TRUE	0	12626.6	-0.046	0.017	0.009	0.559	0	0.0197274	0	0.0368247	0.943448	25.62
seq.9253.52	ABO	P16442	Hematocrit	TWB	Biomarker	Blood cell	cis	chr9:133257521:T:TC			T	TC	0.564	0.656	-1.2441	0.012	0.022	0.004	0	0.001	-0.01	0.003	0.001	0.037	TRUE	0	12626.6	0.009	0.006	0.155	0.931	0	2.82686e-24	0	1	8.17462e-25	0	0.954158	21.475
seq.9253.52	ABO	P16442	Hashimoto's disease	BBJ	Disease	Metabolic	cis	chr9:133257521:T:TC			T	TC	0.564	0.544	-1.2441	0.21	0.022	0.062	0	0.001	-0.169	0.05	0.001	0.024	TRUE	0	12626.6	-0.201	0.08	0.012	0.616	0	0.220258	0	0.15915	0.620592	3.899
seq.9253.52	ABO	P16442	Hemoglobin	BBJ	Biomarker	Protein	cis	chr9:133257521:T:TC			T	TC	0.564	0.543	-1.2441	0.013	0.022	0.003	0	0	-0.011	0.002	0	0.001	TRUE	0	12626.6	-0.025	0.005	0	0	0	1.58837e-47	0	1	2.79759e-46	0	0.926288	12.566
seq.9253.52	ABO	P16442	Hematocrit	BBJ	Biomarker	Blood cell	cis	chr9:133257521:T:TC			T	TC	0.564	0.543	-1.2441	0.02	0.022	0.003	0	0	-0.016	0.003	0	0	TRUE	0	12626.6	-0.03	0.005	0	0	0	1.64971e-44	0	1	3.63683e-38	0	0.929324	13.149
seq.9253.52	ABO	P16442	Intracerebral hemorrhage	BBJ	Disease	Circulatory	cis	chr9:133257521:T:TC			T	TC	0.564	0.544	-1.2441	0.124	0.022	0.038	0	0.001	-0.1	0.03	0.001	0.034	TRUE	0	12626.6	-0.023	0.05	0.642	0.991	0	0.145446	0	0.615029	0.239525	0.389
seq.9253.52	ABO	P16442	Alanine aminotransferase	KoGES	Biomarker	Enzyme	cis	chr9:133257521:T:TC			T	TC	0.564	0.52	-1.2441	-0.016	0.022	0.005	0	0.002	0.013	0.004	0.001	0.042	TRUE	0	12626.6	0.01	0.006	0.136	0.924	0	0.203578	0	0.737439	0.0589825	0.08	0.917611	12.132
seq.9253.52	ABO	P16442	Aspartate transaminase	KoGES	Biomarker	Enzyme	cis	chr9:133257521:T:TC			T	TC	0.564	0.52	-1.2441	0.016	0.022	0.005	0	0.001	-0.013	0.004	0.001	0.042	TRUE	0	12626.6	-0.008	0.006	0.222	0.949	0	0.000294577	0	0.99962	8.5229e-05	0	0.00293204	0.004
seq.9253.52	ABO	P16442	Blood in Urine	KoGES	Biomarker	Biomarker	cis	chr9:133257521:T:TC			T	TC	0.564	0.52	-1.2441	-0.041	0.022	0.016	0	0.011	0.033	0.013	0.01	0.176	TRUE	0	12626.6	0.085	0.021	0	0.019	0	0.919956	0	0.0349423	0.0451021	1.291
seq.9253.52	ABO	P16442	Glucose	KoGES	Biomarker	Biomarker	cis	chr9:133257521:T:TC			T	TC	0.564	0.52	-1.2441	-0.028	0.022	0.005	0	0	0.023	0.004	0	0	TRUE	0	12626.6	0.026	0.007	0	0.066	0	1.30706e-07	0	0.998569	0.00143066	0.001	0.00415012	0.005
seq.9253.52	ABO	P16442	Hematocrit	KoGES	Biomarker	Blood cell	cis	chr9:133257521:T:TC			T	TC	0.564	0.52	-1.2441	0.017	0.022	0.005	0	0	-0.014	0.004	0	0.009	TRUE	0	12626.6	-0.013	0.006	0.032	0.777	0	3.8623e-25	0	1	7.01228e-25	0	0.946934	17.895
seq.9253.52	ABO	P16442	HbA1c	KoGES	Biomarker	Protein	cis	chr9:133257521:T:TC			T	TC	0.564	0.52	-1.2441	-0.031	0.022	0.007	0	0	0.025	0.005	0	0	TRUE	0	12626.6	0.023	0.009	0.008	0.554	0	3.29982e-12	0	1	2.49654e-10	0
seq.9253.52	ABO	P16442	LDL cholesterol	KoGES	Biomarker	Biomarker	cis	chr9:133257521:T:TC			T	TC	0.564	0.52	-1.2441	-0.032	0.022	0.005	0	0	0.026	0.004	0	0	TRUE	0	12626.6	0.013	0.007	0.062	0.857	0	8.09021e-38	0	1	2.29339e-32	0	0.00432367	0.005
seq.9253.52	ABO	P16442	Total cholesterol	KoGES	Biomarker	Biomarker	cis	chr9:133257521:T:TC			T	TC	0.564	0.52	-1.2441	-0.037	0.022	0.005	0	0	0.03	0.004	0	0	TRUE	0	12626.6	0.016	0.007	0.019	0.705	0	1.75443e-35	0	1	2.91181e-27	0	0.00415449	0.005
seq.9253.52	ABO	P16442	White blood cell count	KoGES	Biomarker	Blood cell	cis	chr9:133257521:T:TC			T	TC	0.564	0.52	-1.2441	0.019	0.022	0.006	0	0.001	-0.015	0.005	0.001	0.028	TRUE	0	12626.6	-0.012	0.007	0.103	0.905	0	0.590401	0	0.111785	0.297814	2.664
seq.9253.52	ABO	P16442	LDL cholesterol	TWB	Biomarker	Biomarker	cis	chr9:133257521:T:TC			T	TC	0.564	0.656	-1.2441	-0.039	0.022	0.005	0	0	0.032	0.004	0	0	TRUE	0	12626.6	-0.061	0.008	0	0	0	7.94583e-49	0	1	9.75423e-36	0	0.00422279	0.005
seq.9253.52	ABO	P16442	LDL cholesterol	BBJ	Biomarker	Biomarker	cis	chr9:133257521:T:TC			T	TC	0.564	0.542	-1.2441	-0.025	0.022	0.005	0	0	0.02	0.004	0	0	TRUE	0	12626.6	0.027	0.007	0	0.027	0	1.53123e-16	0	1	1.31977e-13	0	0.00781565	0.01
seq.9253.52	ABO	P16442	Lymphocyte	BBJ	Biomarker	Blood cell	cis	chr9:133257521:T:TC			T	TC	0.564	0.544	-1.2441	0.021	0.022	0.004	0	0	-0.017	0.004	0	0	TRUE	0	12626.6	-0.015	0.006	0.012	0.611	0	0.00519256	0	0.0333353	0.961472	28.842	0.959241	24.273
seq.9253.52	ABO	P16442	Mean corpuscular hemoglobin concentration	BBJ	Biomarker	Blood cell	cis	chr9:133257521:T:TC			T	TC	0.564	0.544	-1.2441	-0.018	0.022	0.004	0	0	0.014	0.003	0	0	TRUE	0	12626.6	-0.004	0.005	0.412	0.977	0	6.22035e-28	0	1	1.24726e-25	0	0.916693	11.004
seq.9253.52	ABO	P16442	Mean corpuscular hemoglobin	BBJ	Biomarker	Blood cell	cis	chr9:133257521:T:TC			T	TC	0.564	0.544	-1.2441	0.012	0.022	0.004	0	0.002	-0.009	0.003	0.002	0.046	TRUE	0	12626.6	-0.01	0.005	0.036	0.791	0	2.4333e-07	0	1	4.74033e-08	0	0.970323	32.696
seq.9253.52	ABO	P16442	Mean corpuscular volume	BBJ	Biomarker	Blood cell	cis	chr9:133257521:T:TC			T	TC	0.564	0.544	-1.2441	0.024	0.022	0.004	0	0	-0.019	0.003	0	0	TRUE	0	12626.6	-0.029	0.006	0	0	0	2.85662e-44	0	1	6.27979e-38	0	0.938357	15.222
seq.9253.52	ABO	P16442	Myocardial infarction	BBJ	Disease	Circulatory	cis	chr9:133257521:T:TC			T	TC	0.564	0.545	-1.2441	-0.087	0.022	0.013	0	0	0.07	0.011	0	0	TRUE	0	12626.6	0.062	0.018	0	0.125	0	2.49155e-07	0	0.169315	0.830684	4.906	0.844451	5.429
seq.9253.52	ABO	P16442	Monocyte	BBJ	Biomarker	Blood cell	cis	chr9:133257521:T:TC			T	TC	0.564	0.544	-1.2441	0.024	0.022	0.004	0	0	-0.019	0.004	0	0	TRUE	0	12626.6	-0.019	0.006	0.001	0.199	0	0.000382137	0	0.0337924	0.965825	28.581	0.961516	25.05
seq.9253.52	ABO	P16442	Milk consumption	BBJ	Lifestyle	Dietary	cis	chr9:133257521:T:TC	chr9:133261703:A:G	0.986322	A	G	0.439	0.454	1.23174	0.055	0.022	0.011	0	0	0.045	0.009	0	0	TRUE	0	11721.8	0.037	0.017	0.026	0.753	0	0.00383225	0	0.0211493	0.975018	46.102	1.45224e-05	0
seq.9253.52	ABO	P16442	Non-albumin protein	BBJ	Biomarker	Protein	cis	chr9:133257521:T:TC			T	TC	0.564	0.544	-1.2441	-0.02	0.022	0.004	0	0	0.016	0.003	0	0	TRUE	0	12626.6	0.009	0.005	0.066	0.866	0	0.00209029	0	0.109433	0.888477	8.119	0.873948	6.959
seq.9253.52	ABO	P16442	Platelet count	TWB	Biomarker	Blood cell	cis	chr9:133257521:T:TC			T	TC	0.564	0.656	-1.2441	0.023	0.022	0.004	0	0	-0.019	0.004	0	0	TRUE	0	12626.6	0.018	0.006	0.004	0.435	0	0.000579741	0	0.369616	0.629805	1.704	0.607971	1.551
seq.9253.52	ABO	P16442	Platelet count	BBJ	Biomarker	Blood cell	cis	chr9:133257521:T:TC			T	TC	0.564	0.544	-1.2441	0.015	0.022	0.003	0	0	-0.012	0.003	0	0	TRUE	0	12626.6	-0.006	0.004	0.149	0.929	0	0.0224899	0	0.0352059	0.942304	26.766
seq.9253.52	ABO	P16442	Red blood cell count	TWB	Biomarker	Blood cell	cis	chr9:133257521:T:TC			T	TC	0.564	0.656	-1.2441	-0.002	0.022	0.004	0	0.537	0.002	0.003	0.531	0.902	TRUE	0	12626.6	0.052	0.007	0	0	0	2.21385e-44	0	1	4.14471e-47	0	0.848957	5.621
seq.9253.52	ABO	P16442	Red blood cell count	BBJ	Biomarker	Blood cell	cis	chr9:133257521:T:TC			T	TC	0.564	0.543	-1.2441	0.01	0.022	0.003	0	0.001	-0.008	0.003	0.001	0.04	TRUE	0	12626.6	-0.007	0.005	0.191	0.94	0	1.13125e-59	0	1	2.37691e-60	0	1	Inf
seq.9253.52	ABO	P16442	Type 2 diabetes	BBJ	Disease	Metabolic	cis	chr9:133257521:T:TC			T	TC	0.564	0.544	-1.2441	-0.036	0.022	0.009	0	0	0.029	0.007	0	0.004	TRUE	0	12626.6	0.026	0.012	0.031	0.774	0	0.137784	0	0.0699939	0.792222	11.318
seq.9253.52	ABO	P16442	Total cholesterol	TWB	Biomarker	Biomarker	cis	chr9:133257521:T:TC			T	TC	0.564	0.656	-1.2441	-0.047	0.022	0.005	0	0	0.038	0.004	0	0	TRUE	0	12626.6	-0.019	0.008	0.015	0.657	0	1.19233e-57	0	1	1.47012e-37	0	0.00417947	0.005
seq.9253.52	ABO	P16442	Total cholesterol	BBJ	Biomarker	Biomarker	cis	chr9:133257521:T:TC			T	TC	0.564	0.544	-1.2441	-0.027	0.022	0.004	0	0	0.022	0.003	0	0	TRUE	0	12626.6	0.019	0.005	0	0.047	0	4.68617e-28	0	1	3.66511e-18	0	0.993951	226.784
seq.9253.52	ABO	P16442	Total protein	BBJ	Biomarker	Protein	cis	chr9:133257521:T:TC			T	TC	0.564	0.544	-1.2441	-0.015	0.022	0.004	0	0	0.012	0.003	0	0.003	TRUE	0	12626.6	0.011	0.005	0.02	0.712	0	0.0732876	0	0.589091	0.337622	0.573	0.950832	19.983
seq.9253.52	ABO	P16442	White blood cell count	TWB	Biomarker	Blood cell	cis	chr9:133257521:T:TC			T	TC	0.564	0.656	-1.2441	0.028	0.022	0.005	0	0	-0.022	0.004	0	0	TRUE	0	12626.6	0.015	0.007	0.027	0.756	0	2.31112e-05	0	0.285672	0.714305	2.5	0.747164	2.955
seq.9253.52	ABO	P16442	White blood cell count	BBJ	Biomarker	Blood cell	cis	chr9:133257521:T:TC			T	TC	0.564	0.544	-1.2441	0.018	0.022	0.003	0	0	-0.014	0.003	0	0	TRUE	0	12626.6	-0.012	0.004	0.009	0.573	0	4.15816e-05	0	0.966637	0.0333211	0.034	0.0347863	0.036
seq.9256.78	NPTX1	Q15818	Drugs used in diabetes	BBJ	Medication	Drug	cis	chr17:80667470:A:G			A	G	0.924	0.965	-0.534416	0.086	0.042	0.027	0	0.001	-0.161	0.05	0.001	0.042	TRUE	8.65635e-34	166.017					7.8519e-30	0.446768	1.8362e-30	0.103579	0.449653	4.341
seq.9256.78	NPTX1	Q15818	Drugs used in diabetes	BBJ	Medication	Drug	trans	chr6:29954963:A:G	chr6:29954977:C:T	0.927814	C	T	0.554	0.591	0.24465	-0.034	0.022	0.01	0	0.001	-0.14	0.041	0.001	0.022	TRUE	1.36281e-24	120.811					8.62861e-30	3.75727e-08	2.29651e-22	0.999999	6.2827e-07	0
seq.9256.78	NPTX1	Q15818	Albumin	TWB	Biomarker	Protein	trans	chr6:29954963:A:G			A	G	0.573	0.566	0.249785	0.019	0.022	0.004	0	0	0.075	0.017	0	0.001	TRUE	1.56268e-27	124.824					6.72881e-47	1.87543e-24	3.58788e-23	1	1.58815e-22	0
seq.9256.78	NPTX1	Q15818	Aspartate aminotransferase	TWB	Biomarker	Enzyme	trans	chr6:29954963:A:G			A	G	0.573	0.566	0.249785	0.016	0.022	0.004	0	0	0.066	0.017	0	0.006	TRUE	1.52098e-27	124.824					2.99699e-50	8.35308e-28	3.58788e-23	1	2.53497e-24	0
seq.9256.78	NPTX1	Q15818	HMG CoA reductase inhibitors	BBJ	Medication	Drug	trans	chr6:29954963:A:G	chr6:29954977:C:T	0.927814	C	T	0.554	0.591	0.24465	-0.041	0.022	0.009	0	0	-0.167	0.039	0	0.001	TRUE	4.28524e-24	120.811					2.03024e-42	8.84054e-21	2.29651e-22	1	5.8415e-19	0
seq.9256.78	NPTX1	Q15818	Coronary artery disease	BBJ	Disease	Circulatory	trans	chr6:29954963:A:G	chr6:29954977:C:T	0.927814	C	T	0.554	0.591	0.24465	-0.037	0.022	0.01	0	0	-0.152	0.041	0	0.008	TRUE	2.26604e-24	120.811					1.10061e-39	4.79255e-18	2.29651e-22	1	3.03201e-17	0
seq.9256.78	NPTX1	Q15818	Cervical cancer	BBJ	Disease	cancer	trans	chr6:29954963:A:G	chr6:29954977:C:T	0.927814	C	T	0.554	0.589	0.24465	0.172	0.022	0.047	0	0	0.703	0.193	0	0.011	TRUE	8.79416e-15	120.811					6.33254e-27	2.768e-05	2.28675e-22	0.999556	0.000415868	0
seq.9256.78	NPTX1	Q15818	Chronic sinusitis	BBJ	Disease	Respiratory	trans	chr6:29954963:A:G	chr6:29954977:C:T	0.927814	C	T	0.554	0.59	0.24465	0.152	0.022	0.022	0	0	0.621	0.089	0	0	TRUE	1.7066e-16	120.811					2.65211e-45	1.15483e-23	2.29654e-22	1	1.44874e-14	0
seq.9256.78	NPTX1	Q15818	Eosinophil	BBJ	Biomarker	Blood cell	trans	chr6:29954963:A:G	chr6:29954977:C:T	0.927814	C	T	0.554	0.594	0.24465	-0.027	0.022	0.005	0	0	-0.112	0.019	0	0	TRUE	1.16932e-26	120.811					1.17721e-54	5.12864e-33	2.29536e-22	1	2.57295e-23	0
seq.9256.78	NPTX1	Q15818	Gastric cancer	BBJ	Disease	cancer	trans	chr6:29954963:A:G	chr6:29954977:C:T	0.927814	C	T	0.554	0.591	0.24465	0.058	0.022	0.017	0	0.001	0.237	0.07	0.001	0.024	TRUE	8.32897e-23	120.811					9.78882e-27	4.26186e-05	2.29645e-22	0.999827	0.000130235	0
seq.9256.78	NPTX1	Q15818	Thyroid preparations	BBJ	Medication	Drug	trans	chr6:29954963:A:G	chr6:29954977:C:T	0.927814	C	T	0.554	0.591	0.24465	-0.096	0.022	0.026	0	0	-0.392	0.107	0	0.01	TRUE	3.68664e-20	120.811					9.85354e-34	4.29066e-12	2.29649e-22	0.999991	8.66949e-06	0
seq.9256.78	NPTX1	Q15818	Height	TWB	Physical measurement	Anthropometric	trans	chr6:29954963:A:G			A	G	0.573	0.566	0.249785	-0.011	0.022	0.003	0	0	-0.044	0.012	0	0.01	TRUE	1.44678e-27	124.824					2.18067e-27	6.07787e-05	3.58629e-23	0.999555	0.000383962	0
seq.9256.78	NPTX1	Q15818	HbA1c	BBJ	Biomarker	Protein	trans	chr6:29954963:A:G	chr6:29954977:C:T	0.927814	C	T	0.554	0.589	0.24465	-0.014	0.022	0.004	0	0.001	-0.059	0.018	0.001	0.027	TRUE	2.01134e-26	120.811					3.33811e-24	0.0145419	2.22306e-22	0.968439	0.0170187	0.018
seq.9256.78	NPTX1	Q15818	Hearing loss, difficulty in hearing	BBJ	Disease	Ear	cis	chr17:80667470:A:G			A	G	0.924	0.965	-0.534416	-0.232	0.042	0.068	0	0.001	0.434	0.128	0.001	0.024	TRUE	3.98369e-29	166.017					4.07998e-30	0.232148	1.86075e-30	0.104549	0.663303	6.344
seq.9256.78	NPTX1	Q15818	Height	BBJ	Physical measurement	Anthropometric	trans	chr6:29954963:A:G	chr6:29954977:C:T	0.927814	C	T	0.554	0.591	0.24465	-0.007	0.022	0.002	0	0.001	-0.027	0.008	0.001	0.04	TRUE	3.26966e-27	120.811					2.26448e-52	9.86115e-31	2.29636e-22	1	1.64341e-23	0
seq.9256.78	NPTX1	Q15818	Blood in Urine	KoGES	Biomarker	Biomarker	trans	chr6:29954963:A:G			A	G	0.573	0.49	0.249785	0.067	0.022	0.019	0	0	0.268	0.076	0	0.016	TRUE	1.65859e-26	124.824					6.02571e-26	0.00162597	3.65831e-23	0.987155	0.0112189	0.011
seq.9256.78	NPTX1	Q15818	Blood urea nitrogen	KoGES	Biomarker	Biomarker	trans	chr6:29954963:A:G			A	G	0.573	0.49	0.249785	-0.019	0.022	0.006	0	0.001	-0.076	0.023	0.001	0.033	TRUE	3.10065e-27	124.824					1.17694e-23	0.317398	5.09524e-24	0.137356	0.545246	3.97
seq.9256.78	NPTX1	Q15818	Waist circumference	KoGES	Physical measurement	Anthropometric	cis	chr17:80667470:A:G			A	G	0.924	0.944	-0.534416	0.032	0.042	0.01	0	0.002	-0.06	0.019	0.001	0.042	TRUE	1.38019e-35	166.017					8.51597e-30	0.542185	2.16015e-30	0.136888	0.320927	2.344
seq.9256.78	NPTX1	Q15818	White blood cell count	KoGES	Biomarker	Blood cell	trans	chr6:29954963:A:G			A	G	0.573	0.49	0.249785	-0.031	0.022	0.007	0	0	-0.124	0.028	0	0	TRUE	1.01834e-26	124.824					1.64413e-39	4.43365e-17	3.7083e-23	1	9.65067e-15	0
seq.9256.78	NPTX1	Q15818	LDL cholesterol	TWB	Biomarker	Biomarker	trans	chr6:29954963:A:G			A	G	0.573	0.566	0.249785	0.014	0.022	0.004	0	0.001	0.057	0.018	0.001	0.039	TRUE	1.48614e-27	124.824					3.79832e-25	0.0105865	2.99158e-23	0.833785	0.155629	0.187
seq.9256.78	NPTX1	Q15818	Lung cancer	BBJ	Disease	cancer	trans	chr6:29954963:A:G	chr6:29954977:C:T	0.927814	C	T	0.554	0.591	0.24465	0.075	0.022	0.022	0	0.001	0.306	0.091	0.001	0.026	TRUE	1.26964e-21	120.811					2.71589e-26	0.000118262	2.29528e-22	0.999465	0.000416654	0
seq.9256.78	NPTX1	Q15818	Monocyte	BBJ	Biomarker	Blood cell	trans	chr6:29954963:A:G	chr6:29954977:C:T	0.927814	C	T	0.554	0.593	0.24465	0.017	0.022	0.004	0	0	0.069	0.018	0	0.007	TRUE	9.58907e-27	120.811					2.06577e-55	9.0007e-34	2.29512e-22	1	2.20338e-21	0
seq.9256.78	NPTX1	Q15818	Malignant tumor	BBJ	Disease	cancer	trans	chr6:29954963:A:G	chr6:29954977:C:T	0.927814	C	T	0.554	0.591	0.24465	0.041	0.022	0.009	0	0	0.167	0.036	0	0	TRUE	4.72294e-24	120.811					2.00413e-35	8.72445e-14	2.29715e-22	1	2.07902e-11	0
seq.9256.78	NPTX1	Q15818	Salicylic acid and derivatives	BBJ	Medication	Drug	trans	chr6:29954963:A:G	chr6:29954977:C:T	0.927814	C	T	0.554	0.591	0.24465	-0.03	0.022	0.009	0	0	-0.124	0.035	0	0.016	TRUE	6.74827e-25	120.811					1.42851e-32	6.22034e-11	2.29651e-22	1	1.54522e-10	0
seq.9256.78	NPTX1	Q15818	Neutrophil	BBJ	Biomarker	Blood cell	trans	chr6:29954963:A:G	chr6:29954977:C:T	0.927814	C	T	0.554	0.594	0.24465	0.024	0.022	0.005	0	0	0.097	0.019	0	0	TRUE	1.47237e-26	120.811					3.01396e-46	1.31343e-24	2.29473e-22	1	1.95472e-21	0
seq.9256.78	NPTX1	Q15818	Platelet count	TWB	Biomarker	Blood cell	trans	chr6:29954963:A:G			A	G	0.573	0.566	0.249785	-0.032	0.022	0.004	0	0	-0.129	0.017	0	0	TRUE	1.96432e-27	124.824					5.57211e-71	1.55307e-48	3.5878e-23	1	2.39956e-24	0
seq.9256.78	NPTX1	Q15818	Rheumatoid arthritis	BBJ	Disease	Musculoskeletal	trans	chr6:29954963:A:G	chr6:29954977:C:T	0.927814	C	T	0.554	0.591	0.24465	0.079	0.022	0.021	0	0	0.324	0.085	0	0.006	TRUE	2.59422e-21	120.811					3.71809e-163	1.61902e-141	2.29651e-22	1	1.75737e-23	0
seq.9256.78	NPTX1	Q15818	Type 2 diabetes	BBJ	Disease	Metabolic	cis	chr17:80667470:A:G			A	G	0.924	0.965	-0.534416	0.106	0.042	0.025	0	0	-0.198	0.047	0	0.001	TRUE	4.02852e-33	166.017					3.66195e-31	0.0208363	2.66579e-30	0.150024	0.82914	5.527	0.877665	7.278
seq.9256.78	NPTX1	Q15818	Type 2 diabetes	BBJ	Disease	Metabolic	trans	chr6:29954963:A:G	chr6:29954977:C:T	0.927814	C	T	0.554	0.591	0.24465	-0.033	0.022	0.009	0	0	-0.134	0.038	0	0.017	TRUE	1.0711e-24	120.811					3.18451e-35	1.38659e-13	2.29666e-22	1	9.19886e-13	0
seq.9256.78	NPTX1	Q15818	Total bilirubin	BBJ	Biomarker	Biomarker	trans	chr6:29954963:A:G	chr6:29954977:C:T	0.927814	C	T	0.554	0.592	0.24465	0.013	0.022	0.004	0	0.001	0.053	0.016	0.001	0.027	TRUE	5.33174e-27	120.811					1.08657e-24	0.00473243	2.27548e-22	0.991055	0.00421273	0.004
seq.9256.78	NPTX1	Q15818	Triglycerides	BBJ	Biomarker	Biomarker	trans	chr6:29954963:A:G	chr6:29954977:C:T	0.927814	C	T	0.554	0.59	0.24465	-0.018	0.022	0.004	0	0	-0.073	0.017	0	0.001	TRUE	6.86399e-27	120.811					6.27391e-36	2.73025e-14	2.29792e-22	1	1.21985e-12	0
seq.9256.78	NPTX1	Q15818	Uric acids	BBJ	Biomarker	Biomarker	trans	chr6:29954963:A:G	chr6:29954977:C:T	0.927814	C	T	0.554	0.591	0.24465	-0.019	0.022	0.004	0	0	-0.078	0.015	0	0	TRUE	5.29565e-27	120.811					1.00057e-43	4.35585e-22	2.29708e-22	1	2.11275e-18	0
seq.9256.78	NPTX1	Q15818	White blood cell count	BBJ	Biomarker	Blood cell	trans	chr6:29954963:A:G	chr6:29954977:C:T	0.927814	C	T	0.554	0.591	0.24465	0.013	0.022	0.003	0	0	0.053	0.014	0	0.009	TRUE	3.74362e-27	120.811					3.46977e-72	1.51092e-50	2.29645e-22	1	2.21453e-21	0
seq.9256.78	NPTX1	Q15818	Zoster infection	BBJ	Disease	Infection	trans	chr6:29954963:A:G	chr6:29954977:C:T	0.927814	C	T	0.554	0.591	0.24465	0.098	0.022	0.031	0	0.002	0.4	0.127	0.002	0.048	TRUE	5.25884e-20	120.811					5.4449e-23	0.2371	4.07044e-23	0.177195	0.585705	3.305
seq.9256.78	NPTX1	Q15818	Serum creatinine	BBJ	Biomarker	Biomarker	trans	chr6:29954963:A:G	chr6:29954977:C:T	0.927814	C	T	0.554	0.591	0.24465	-0.013	0.022	0.003	0	0	-0.052	0.012	0	0.001	TRUE	3.89125e-27	120.811					5.43195e-42	2.36546e-20	2.29636e-22	1	9.69255e-19	0
seq.9263.57	SIAE	Q9HAT2	Albumin	BBJ	Biomarker	Protein	cis	chr11:124648162:C:T			C	T	0.988	0.993	-1.6154	-0.083	0.1	0.022	0	0	0.052	0.014	0	0.009	TRUE	2.15814e-57	269.502					1.18154e-36	0.132241	8.67278e-38	0.00798718	0.859772	107.644
seq.9263.57	SIAE	Q9HAT2	Sugar intake	KoGES	Lifestyle	Dietary	cis	chr11:124648162:C:T			C	T	0.988	0.987	-1.6154	0.039	0.1	0.01	0	0	-0.024	0.006	0	0.005	TRUE	5.27369e-56	269.502					6.59626e-37	0.0693186	9.54941e-38	0.00819027	0.922491	112.633
seq.9263.57	SIAE	Q9HAT2	Total protein	BBJ	Biomarker	Protein	cis	chr11:124648162:C:T			C	T	0.988	0.993	-1.6154	-0.078	0.1	0.023	0	0.001	0.049	0.014	0.001	0.019	TRUE	1.44094e-57	269.502					2.39136e-36	0.267645	5.40034e-38	0.00458862	0.727766	158.602
seq.9275.2	SIGLEC5	O15389	LDL cholesterol	TWB	Biomarker	Biomarker	cis	chr19:51623800:G:A			G	A	0.431	0.434	0.855471	-0.015	0.021	0.005	0	0.001	-0.017	0.005	0.001	0.038	TRUE	0	2219.89	0.008	0.008	0.336	0.97	0	0.758844	0	0.0332444	0.207912	6.254
seq.9275.2	SIGLEC5	O15389	Monocyte	BBJ	Biomarker	Blood cell	cis	chr19:51623800:G:A			G	A	0.431	0.522	0.855471	0.017	0.021	0.004	0	0	0.02	0.005	0	0.004	TRUE	0	2219.89	0.015	0.006	0.007	0.523	0	0.0327797	0	0.865021	0.102199	0.118	0.0200838	0.021
seq.9275.2	SIGLEC5	O15389	Total cholesterol	TWB	Biomarker	Biomarker	cis	chr19:51623800:G:A			G	A	0.431	0.434	0.855471	-0.017	0.021	0.004	0	0	-0.02	0.005	0	0.005	TRUE	0	2219.89	0.013	0.008	0.096	0.9	0	0.253104	0	0.0140152	0.732881	52.292
seq.9276.7	CPA2	P48052	Albumin	TWB	Biomarker	Protein	trans	chr17:28376663:T:A			T	A	0.289	0.283	-0.209572	0.016	0.025	0.005	0	0.001	-0.078	0.024	0.001	0.038	TRUE	8.65062e-17	72.7935					1.80053e-12	0.688917	3.16215e-13	0.120609	0.190475	1.579
seq.9276.7	CPA2	P48052	Albumin	BBJ	Biomarker	Protein	trans	chr17:28376663:T:A			T	A	0.289	0.235	-0.209572	0.017	0.025	0.004	0	0	-0.083	0.021	0	0.004	TRUE	6.18276e-17	72.7935					5.42012e-13	0.206101	1.90288e-13	0.070911	0.722988	10.196
seq.9276.7	CPA2	P48052	HMG CoA reductase inhibitors	BBJ	Medication	Drug	trans	chr17:28376663:T:A			T	A	0.289	0.235	-0.209572	-0.047	0.025	0.011	0	0	0.224	0.052	0	0.001	TRUE	1.08966e-14	72.7935					4.6045e-14	0.0175087	9.6625e-13	0.366185	0.616307	1.683	0.667915	2.055
seq.9276.7	CPA2	P48052	Diastolic blood pressure	TWB	Physical measurement	Circulatory	trans	chr17:28376663:T:A			T	A	0.289	0.283	-0.209572	0.017	0.025	0.005	0	0.001	-0.082	0.024	0.001	0.022	TRUE	8.70175e-17	72.7935					1.52794e-12	0.584617	2.52039e-13	0.0957955	0.319587	3.336
seq.9276.7	CPA2	P48052	Height	TWB	Physical measurement	Anthropometric	trans	chr17:28376663:T:A			T	A	0.289	0.283	-0.209572	-0.015	0.025	0.003	0	0	0.071	0.017	0	0.001	TRUE	8.57002e-17	72.7935					1.04117e-13	0.0398371	1.41396e-13	0.0522849	0.907878	17.364
seq.9276.7	CPA2	P48052	Hemoglobin	BBJ	Biomarker	Protein	trans	chr17:28376663:T:A			T	A	0.289	0.235	-0.209572	0.014	0.025	0.004	0	0	-0.067	0.017	0	0.005	TRUE	4.77415e-17	72.7935					7.6321e-13	0.290211	1.02715e-13	0.0377135	0.672075	17.821
seq.9276.7	CPA2	P48052	Hematocrit	BBJ	Biomarker	Blood cell	trans	chr17:28376663:T:A			T	A	0.289	0.235	-0.209572	0.014	0.025	0.004	0	0	-0.065	0.018	0	0.009	TRUE	4.74798e-17	72.7935					1.1761e-12	0.447213	1.47359e-13	0.0550377	0.497749	9.044
seq.9276.7	CPA2	P48052	LDL cholesterol	KoGES	Biomarker	Biomarker	trans	chr17:28376663:T:A			T	A	0.289	0.25	-0.209572	-0.041	0.025	0.006	0	0	0.196	0.028	0	0	TRUE	1.69469e-16	72.7935					4.08034e-20	1.5619e-08	1.98985e-13	0.0743172	0.925683	12.456	0.927269	12.749
seq.9276.7	CPA2	P48052	Systolic blood pressure	KoGES	Physical measurement	Anthropometric	trans	chr17:28376663:T:A			T	A	0.289	0.25	-0.209572	0.018	0.025	0.006	0	0.002	-0.086	0.027	0.002	0.047	TRUE	1.30081e-16	72.7935					2.05953e-12	0.788361	5.08484e-14	0.0190789	0.19256	10.093
seq.9276.7	CPA2	P48052	Total cholesterol	KoGES	Biomarker	Biomarker	trans	chr17:28376663:T:A			T	A	0.289	0.25	-0.209572	-0.028	0.025	0.006	0	0	0.134	0.028	0	0	TRUE	1.42026e-16	72.7935					1.03737e-14	0.00397091	8.00935e-13	0.305205	0.690824	2.263	0.716074	2.534
seq.9276.7	CPA2	P48052	LDL cholesterol	TWB	Biomarker	Biomarker	trans	chr17:28376663:T:A			T	A	0.289	0.283	-0.209572	-0.03	0.025	0.005	0	0	0.141	0.025	0	0	TRUE	9.83893e-17	72.7935					8.0022e-17	3.06179e-05	2.05836e-13	0.0769104	0.923059	12.002	0.925424	12.411
seq.9276.7	CPA2	P48052	LDL cholesterol	BBJ	Biomarker	Biomarker	trans	chr17:28376663:T:A			T	A	0.289	0.234	-0.209572	-0.031	0.025	0.006	0	0	0.15	0.027	0	0	TRUE	1.44315e-16	72.7935					1.75038e-16	6.65585e-05	6.30666e-13	0.238288	0.761645	3.196	0.707601	2.42
seq.9276.7	CPA2	P48052	Mean arterial pressure	BBJ	Physical measurement	Anthropometric	trans	chr17:28376663:T:A			T	A	0.289	0.236	-0.209572	0.014	0.025	0.004	0	0.001	-0.065	0.019	0.001	0.023	TRUE	4.97635e-17	72.7935					1.76819e-12	0.672357	9.9775e-14	0.037359	0.290284	7.77
seq.9276.7	CPA2	P48052	Red blood cell count	BBJ	Biomarker	Blood cell	trans	chr17:28376663:T:A			T	A	0.289	0.235	-0.209572	0.014	0.025	0.004	0	0	-0.067	0.018	0	0.006	TRUE	4.74563e-17	72.7935					9.37003e-13	0.356296	9.76796e-14	0.0359272	0.607777	16.917
seq.9276.7	CPA2	P48052	Systolic blood pressure	TWB	Physical measurement	Circulatory	trans	chr17:28376663:T:A			T	A	0.289	0.283	-0.209572	0.017	0.025	0.005	0	0	-0.081	0.023	0	0.014	TRUE	8.69272e-17	72.7935					1.38121e-12	0.528476	1.46429e-13	0.0551937	0.416331	7.543
seq.9276.7	CPA2	P48052	Systolic blood pressure	BBJ	Physical measurement	Anthropometric	trans	chr17:28376663:T:A			T	A	0.289	0.236	-0.209572	0.015	0.025	0.004	0	0	-0.07	0.019	0	0.008	TRUE	5.00279e-17	72.7935					1.0208e-12	0.38816	1.42414e-13	0.0530355	0.558804	10.536
seq.9276.7	CPA2	P48052	Total cholesterol	TWB	Biomarker	Biomarker	trans	chr17:28376663:T:A			T	A	0.289	0.283	-0.209572	-0.019	0.025	0.005	0	0	0.093	0.024	0	0.007	TRUE	8.8551e-17	72.7935					7.55145e-13	0.288932	1.52838e-13	0.0571706	0.653897	11.438
seq.9276.7	CPA2	P48052	Triglycerides	BBJ	Biomarker	Biomarker	trans	chr17:28376663:T:A			T	A	0.289	0.234	-0.209572	0.018	0.025	0.005	0	0	-0.084	0.022	0	0.008	TRUE	6.76422e-17	72.7935					1.03555e-12	0.393767	1.0943e-13	0.0404793	0.565753	13.976
seq.9276.7	CPA2	P48052	White blood cell count	BBJ	Biomarker	Blood cell	trans	chr17:28376663:T:A			T	A	0.289	0.235	-0.209572	0.014	0.025	0.004	0	0.001	-0.065	0.019	0.001	0.022	TRUE	4.71181e-17	72.7935					1.66136e-12	0.631733	9.53836e-14	0.0356044	0.332663	9.343
seq.9276.7	CPA2	P48052	Microalbumin urine	TWB	Biomarker	Biomarker	trans	chr17:28376663:T:A			T	A	0.289	0.283	-0.209572	0.018	0.025	0.006	0	0.001	-0.088	0.027	0.001	0.031	TRUE	8.78891e-17	72.7935					1.51712e-12	0.580477	3.30832e-13	0.125995	0.293527	2.33
seq.9278.9	CXCL12	P48061	Albumin/Globulin ratio	BBJ	Biomarker	Protein	trans	chr17:69086821:C:G			C	G	0.491	0.496	0.169333	-0.016	0.023	0.004	0	0	-0.092	0.023	0	0.004	TRUE	1.00701e-13	57.6243					1.96759e-06	0.551758	4.46601e-08	0.0116506	0.43659	37.474
seq.9278.9	CXCL12	P48061	HMG CoA reductase inhibitors	BBJ	Medication	Drug	trans	chr17:69086821:C:G			C	G	0.491	0.496	0.169333	0.043	0.023	0.01	0	0	0.253	0.057	0	0.001	TRUE	1.44514e-11	57.6243					2.21936e-07	0.0622352	2.78551e-06	0.780797	0.156965	0.201
seq.9278.9	CXCL12	P48061	Hemoglobin	TWB	Biomarker	Protein	trans	chr17:69086821:C:G			C	G	0.491	0.476	0.169333	-0.012	0.023	0.004	0	0.001	-0.071	0.022	0.001	0.037	TRUE	1.25849e-13	57.6243					2.8174e-06	0.790203	1.69778e-07	0.0472932	0.162501	3.436
seq.9278.9	CXCL12	P48061	LDL cholesterol	KoGES	Biomarker	Biomarker	trans	chr17:69086821:C:G			C	G	0.491	0.46	0.169333	0.029	0.023	0.005	0	0	0.171	0.031	0	0	TRUE	2.03514e-13	57.6243					4.65024e-09	0.00130427	3.24502e-08	0.00711824	0.991577	139.301
seq.9278.9	CXCL12	P48061	Total cholesterol	KoGES	Biomarker	Biomarker	trans	chr17:69086821:C:G			C	G	0.491	0.46	0.169333	0.023	0.023	0.005	0	0	0.136	0.031	0	0.001	TRUE	1.88932e-13	57.6243					6.3007e-07	0.176718	7.31677e-08	0.0189128	0.804369	42.53
seq.9278.9	CXCL12	P48061	LDL cholesterol	TWB	Biomarker	Biomarker	trans	chr17:69086821:C:G			C	G	0.491	0.476	0.169333	-0.034	0.023	0.005	0	0	-0.2	0.028	0	0	TRUE	1.58884e-13	57.6243					4.98513e-11	1.39819e-05	1.36696e-07	0.0364123	0.963574	26.463	0.999246	1325.97
seq.9278.9	CXCL12	P48061	LDL cholesterol	BBJ	Biomarker	Biomarker	trans	chr17:69086821:C:G			C	G	0.491	0.497	0.169333	0.025	0.023	0.005	0	0	0.148	0.03	0	0	TRUE	1.91161e-13	57.6243					6.06314e-07	0.170022	1.05198e-06	0.293923	0.536053	1.824
seq.9278.9	CXCL12	P48061	Non-albumin protein	BBJ	Biomarker	Protein	trans	chr17:69086821:C:G			C	G	0.491	0.496	0.169333	0.015	0.023	0.004	0	0	0.088	0.024	0	0.01	TRUE	1.00235e-13	57.6243					3.20359e-06	0.898362	7.79986e-08	0.0217128	0.0799219	3.681
seq.9278.9	CXCL12	P48061	Total cholesterol	TWB	Biomarker	Biomarker	trans	chr17:69086821:C:G			C	G	0.491	0.476	0.169333	-0.04	0.023	0.005	0	0	-0.234	0.027	0	0	TRUE	1.74903e-13	57.6243					1.05656e-13	2.96336e-08	1.7853e-07	0.0481691	0.951831	19.76	0.999221	1282.59
seq.9278.9	CXCL12	P48061	Total cholesterol	BBJ	Biomarker	Biomarker	trans	chr17:69086821:C:G			C	G	0.491	0.497	0.169333	0.021	0.023	0.004	0	0	0.122	0.022	0	0	TRUE	9.29221e-14	57.6243					8.40176e-08	0.0235596	1.12911e-06	0.315296	0.661143	2.097	0.991917	123.465
seq.9282.12	CRISP2	P16562	Hip circumference	KoGES	Physical measurement	Anthropometric	trans	chr7:64035490:T:C			T	C	0.472	0.52	0.159933	-0.02	0.02	0.005	0	0	-0.125	0.031	0	0.003	TRUE	4.00803e-12	51.1737					2.39913e-10	0.158314	2.09602e-10	0.137228	0.704458	5.133
seq.9294.45	MFAP2	P55001	Drugs used in diabetes	BBJ	Medication	Drug	cis	chr1:16980375:G:A			G	A	0.722	0.687	-0.393166	0.035	0.025	0.011	0	0.001	-0.088	0.027	0.001	0.035	TRUE	9.0357e-53	262.094					3.13722e-50	0.306728	5.32958e-50	0.520731	0.172541	0.331
seq.9294.45	MFAP2	P55001	Body mass index	TWB	Physical measurement	Anthropometric	cis	chr1:16980375:G:A			G	A	0.722	0.753	-0.393166	0.02	0.025	0.005	0	0	-0.05	0.013	0	0.006	TRUE	2.31129e-55	262.094					1.81344e-50	0.178355	3.11331e-50	0.305166	0.516479	1.692
seq.9294.45	MFAP2	P55001	Forced expiratory flow (FEV1)	TWB	Physical measurement	Respiratory	cis	chr1:16980375:G:A			G	A	0.722	0.752	-0.393166	-0.026	0.025	0.005	0	0	0.066	0.013	0	0	TRUE	2.66872e-54	262.094					1.0594e-52	0.00104194	1.85611e-51	0.0162897	0.982668	60.324
seq.9294.45	MFAP2	P55001	Forced vital capacity (FVC)	TWB	Physical measurement	Respiratory	cis	chr1:16980375:G:A			G	A	0.722	0.753	-0.393166	-0.037	0.025	0.004	0	0	0.094	0.011	0	0	TRUE	3.38996e-54	262.094					5.02471e-63	4.94188e-14	1.1551e-51	0.00937931	0.990621	105.618	0.989964	98.637
seq.9294.45	MFAP2	P55001	Hemoglobin	TWB	Biomarker	Protein	cis	chr1:16980375:G:A			G	A	0.722	0.753	-0.393166	-0.013	0.025	0.004	0	0.001	0.034	0.01	0.001	0.034	TRUE	2.13941e-55	262.094					6.7054e-50	0.659486	1.13208e-50	0.110882	0.229632	2.071
seq.9294.45	MFAP2	P55001	Height	TWB	Physical measurement	Anthropometric	cis	chr1:16980375:G:A			G	A	0.722	0.753	-0.393166	-0.031	0.025	0.003	0	0	0.078	0.009	0	0	TRUE	2.82372e-55	262.094					3.03199e-64	2.98201e-15	2.23354e-51	0.0200072	0.979993	48.982	0.977017	42.51
seq.9294.45	MFAP2	P55001	Height	BBJ	Physical measurement	Anthropometric	cis	chr1:16980375:G:A			G	A	0.722	0.686	-0.393166	-0.025	0.025	0.002	0	0	0.063	0.005	0	0	TRUE	2.71337e-56	262.094					9.52555e-76	9.31319e-27	1.15148e-50	0.110803	0.889197	8.025	1.49016e-63	0
seq.9294.45	MFAP2	P55001	Body mass index	KoGES	Physical measurement	Anthropometric	cis	chr1:16980375:G:A			G	A	0.722	0.69	-0.393166	0.019	0.025	0.005	0	0.001	-0.048	0.014	0.001	0.02	TRUE	9.52184e-55	262.094					4.65317e-50	0.459883	4.39693e-51	0.0424605	0.497656	11.72
seq.9294.45	MFAP2	P55001	Height	KoGES	Physical measurement	Anthropometric	cis	chr1:16980375:G:A			G	A	0.722	0.69	-0.393166	-0.034	0.025	0.004	0	0	0.086	0.009	0	0	TRUE	1.31837e-54	262.094					3.139e-66	3.10234e-17	1.52433e-51	0.0130915	0.986909	75.386	0.986682	74.085
seq.9294.45	MFAP2	P55001	Mean corpuscular hemoglobin	BBJ	Biomarker	Blood cell	cis	chr1:16980375:G:A			G	A	0.722	0.685	-0.393166	-0.016	0.025	0.004	0	0	0.04	0.01	0	0.002	TRUE	5.41367e-56	262.094					1.44634e-50	0.14141	1.86712e-50	0.181195	0.677396	3.738
seq.9294.45	MFAP2	P55001	Mean corpuscular volume	BBJ	Biomarker	Blood cell	cis	chr1:16980375:G:A			G	A	0.722	0.685	-0.393166	-0.015	0.025	0.004	0	0	0.038	0.01	0	0.005	TRUE	5.07119e-56	262.094					2.39029e-50	0.2337	2.38818e-50	0.232426	0.533874	2.297
seq.9294.45	MFAP2	P55001	Rheumatoid arthritis	BBJ	Disease	Musculoskeletal	cis	chr1:16980375:G:A			G	A	0.722	0.687	-0.393166	-0.085	0.025	0.022	0	0	0.216	0.055	0	0.005	TRUE	1.42273e-47	262.094					2.81107e-52	0.0027484	9.93118e-50	0.970925	0.0263264	0.027	0.027559	0.028
seq.9294.45	MFAP2	P55001	Red blood cell count	TWB	Biomarker	Blood cell	cis	chr1:16980375:G:A			G	A	0.722	0.753	-0.393166	-0.015	0.025	0.004	0	0.001	0.037	0.011	0.001	0.028	TRUE	2.1697e-55	262.094					5.39989e-50	0.531087	2.59749e-50	0.255039	0.213874	0.839
seq.9297.12	B3GNT8	Q7Z7M8	Angina pectoris	BBJ	Disease	Circulatory	cis	chr19:41426707:C:T			C	T	0.56	0.531	-0.872489	0.042	0.022	0.013	0	0.002	-0.048	0.015	0.002	0.045	TRUE	0	2379.99	-0.058	0.023	0.013	0.626	0	0.219577	0	0.671066	0.109357	0.163
seq.9297.12	B3GNT8	Q7Z7M8	Antithrombotic agents	BBJ	Medication	Drug	cis	chr19:41426707:C:T			C	T	0.56	0.533	-0.872489	0.035	0.022	0.008	0	0	-0.04	0.009	0	0.001	TRUE	0	2379.99	-0.06	0.014	0	0.011	0	8.1812e-07	0	0.999974	2.48635e-05	0	3.15303e-05	0
seq.9297.12	B3GNT8	Q7Z7M8	Body weight	BBJ	Physical measurement	Anthropometric	cis	chr19:41426707:C:T			C	T	0.56	0.533	-0.872489	0.011	0.022	0.003	0	0	-0.012	0.003	0	0.004	TRUE	0	2379.99	-0.015	0.005	0.002	0.285	0	0.180841	0	0.335585	0.483574	1.441	0.569697	1.448
seq.9297.12	B3GNT8	Q7Z7M8	Agents acting on the renin-angiotensin system	BBJ	Medication	Drug	cis	chr19:41426707:C:T			C	T	0.56	0.533	-0.872489	0.018	0.022	0.008	0	0.03	-0.021	0.009	0.03	0.325	TRUE	0	2379.99	-0.075	0.016	0	0.002	0	0.192784	0	0.803073	0.00414292	0.005	0.00663434	0.007
seq.9297.12	B3GNT8	Q7Z7M8	Coronary artery disease	BBJ	Disease	Circulatory	cis	chr19:41426707:C:T			C	T	0.56	0.533	-0.872489	0.047	0.022	0.01	0	0	-0.054	0.011	0	0	TRUE	0	2379.99	-0.096	0.019	0	0	0	3.32555e-06	0	0.998916	0.00108029	0.001	0.00105088	0.001
seq.9297.12	B3GNT8	Q7Z7M8	Glucose	BBJ	Biomarker	Biomarker	cis	chr19:41426707:C:T			C	T	0.56	0.533	-0.872489	-0.011	0.022	0.003	0	0.001	0.013	0.004	0.001	0.037	TRUE	0	2379.99	0.015	0.006	0.011	0.61	0	0.772842	0	0.0390772	0.18808	4.813
seq.9297.12	B3GNT8	Q7Z7M8	Height	TWB	Physical measurement	Anthropometric	cis	chr19:41426707:C:T			C	T	0.56	0.606	-0.872489	0.015	0.022	0.003	0	0	-0.017	0.004	0	0	TRUE	0	2379.99					0	0.00428698	0	0.294623	0.70109	2.38	0.64493	1.835
seq.9297.12	B3GNT8	Q7Z7M8	Height	BBJ	Physical measurement	Anthropometric	cis	chr19:41426707:C:T			C	T	0.56	0.533	-0.872489	0.014	0.022	0.002	0	0	-0.017	0.002	0	0	TRUE	0	2379.99	-0.018	0.004	0	0.001	0	5.66604e-09	0	0.218962	0.781038	3.567	0.765907	3.272
seq.9297.12	B3GNT8	Q7Z7M8	Height	KoGES	Physical measurement	Anthropometric	cis	chr19:41426707:C:T			C	T	0.56	0.53	-0.872489	0.012	0.022	0.003	0	0	-0.014	0.004	0	0.016	TRUE	0	2379.99	-0.014	0.008	0.108	0.908	0	0.465716	0	0.120942	0.413342	3.418
seq.9297.12	B3GNT8	Q7Z7M8	Mean corpuscular volume	BBJ	Biomarker	Blood cell	cis	chr19:41426707:C:T			C	T	0.56	0.532	-0.872489	0.015	0.022	0.004	0	0	-0.017	0.004	0	0.002	TRUE	0	2379.99	-0.02	0.006	0.002	0.283	0	0.11859	0	0.167145	0.714266	4.273	0.776173	4.11
seq.9297.12	B3GNT8	Q7Z7M8	Myocardial infarction	BBJ	Disease	Circulatory	cis	chr19:41426707:C:T			C	T	0.56	0.531	-0.872489	0.048	0.022	0.013	0	0	-0.055	0.015	0	0.012	TRUE	0	2379.99	-0.083	0.024	0.001	0.139	0	0.00171886	0	0.994347	0.00393407	0.004	0.00414896	0.004
seq.9297.12	B3GNT8	Q7Z7M8	Salicylic acid and derivatives	BBJ	Medication	Drug	cis	chr19:41426707:C:T			C	T	0.56	0.533	-0.872489	0.034	0.022	0.008	0	0	-0.039	0.01	0	0.003	TRUE	0	2379.99	-0.056	0.015	0	0.072	0	0.000369437	0	0.997445	0.00218558	0.002	0.00246629	0.002
seq.9297.12	B3GNT8	Q7Z7M8	Stable angina pectoris	BBJ	Disease	Circulatory	cis	chr19:41426707:C:T			C	T	0.56	0.532	-0.872489	0.056	0.022	0.012	0	0	-0.064	0.014	0	0	TRUE	0	2379.99	-0.075	0.022	0.001	0.165	0	0.00161015	0	0.70592	0.292469	0.414	0.281992	0.393
seq.9297.12	B3GNT8	Q7Z7M8	Type 2 diabetes	BBJ	Disease	Metabolic	cis	chr19:41426707:C:T			C	T	0.56	0.533	-0.872489	-0.03	0.022	0.009	0	0.001	0.034	0.01	0.001	0.036	TRUE	0	2379.99	0.018	0.016	0.269	0.962	0	0.625361	0	0.0941793	0.280459	2.978
seq.9297.12	B3GNT8	Q7Z7M8	Serum creatinine	BBJ	Biomarker	Biomarker	cis	chr19:41426707:C:T			C	T	0.56	0.532	-0.872489	-0.011	0.022	0.003	0	0	0.013	0.003	0	0.003	TRUE	0	2379.99	0.008	0.005	0.121	0.915	0	0.198918	0	0.100014	0.701068	7.01
seq.9300.13	NECTIN1	Q15223	Aspartate transaminase	BBJ	Biomarker	Enzyme	trans	chr17:66212167:C:G			C	G	0.937	0.896	0.366989	-0.023	0.045	0.006	0	0	-0.064	0.015	0	0.002	TRUE	3.25637e-15	64.207					1.03062e-10	0.102222	1.84107e-11	0.0164982	0.881279	53.417
seq.9300.13	NECTIN1	Q15223	Aspartate transaminase	KoGES	Biomarker	Enzyme	trans	chr17:66212167:C:G			C	G	0.937	0.906	0.366989	-0.027	0.045	0.009	0	0.002	-0.074	0.023	0.001	0.044	TRUE	7.9835e-15	64.207					5.64238e-10	0.565114	4.95711e-11	0.0488761	0.38601	7.898
seq.9300.13	NECTIN1	Q15223	Red blood cell count	BBJ	Biomarker	Blood cell	trans	chr17:66212167:C:G			C	G	0.937	0.896	0.366989	-0.016	0.045	0.005	0	0.001	-0.045	0.014	0.001	0.041	TRUE	3.11579e-15	64.207					7.09352e-10	0.703575	5.11764e-11	0.0502673	0.246158	4.897
seq.9303.9	ICOSLG	O75144	Blood urea nitrogen	BBJ	Biomarker	Biomarker	cis	chr21:44236891:C:T			C	T	0.813	0.882	0.805664	0.017	0.028	0.005	0	0.001	0.021	0.006	0.001	0.043	TRUE	2.36146e-193	974.542	0.012	0.009	0.199	0.943	1.49271e-167	0.739659	7.94551e-169	0.0389283	0.221413	5.688
seq.9303.9	ICOSLG	O75144	Rheumatoid arthritis	BBJ	Disease	Musculoskeletal	cis	chr21:44236891:C:T			C	T	0.813	0.882	0.805664	0.078	0.028	0.031	0	0.013	0.096	0.039	0.013	0.202	TRUE	2.79861e-183	974.542	0.246	0.063	0	0.043	4.29782e-169	0.0212963	1.96839e-167	0.975358	0.00334587	0.003
seq.9312.8	AZGP1	P25311	Chronic renal failure	BBJ	Disease	Genitourinary	cis	chr7:99944329:G:A			G	A	0.814	0.771	0.323943	-0.125	0.029	0.037	0	0.001	-0.385	0.114	0.001	0.025	TRUE	4.26168e-21	130.282					3.92816e-24	0.253334	3.95379e-24	0.254002	0.492664	1.94
seq.9312.8	AZGP1	P25311	Hematocrit	TWB	Biomarker	Blood cell	cis	chr7:99944329:G:A			G	A	0.814	0.803	0.323943	-0.015	0.029	0.005	0	0.001	-0.047	0.014	0.001	0.035	TRUE	1.10609e-28	130.282					8.2906e-26	0.00639528	1.28522e-23	0.991397	0.00220807	0.002	0.020273	0.022
seq.9312.8	AZGP1	P25311	Hematocrit	BBJ	Biomarker	Blood cell	cis	chr7:99944329:G:A			G	A	0.814	0.771	0.323943	-0.012	0.029	0.004	0	0.001	-0.038	0.011	0.001	0.033	TRUE	3.91422e-29	130.282					1.09539e-24	0.070675	1.40217e-23	0.904635	0.0246898	0.027	1.61134e-23	0
seq.9312.8	AZGP1	P25311	Drugs affecting bone structure and mineralization	BBJ	Medication	Drug	cis	chr7:99944329:G:A			G	A	0.814	0.771	0.323943	0.072	0.029	0.022	0	0.001	0.224	0.068	0.001	0.034	TRUE	2.36678e-24	130.282					7.23568e-24	0.466642	8.69502e-25	0.0551193	0.478239	8.676
seq.9313.27	CBLN1	P23435	Gamma-glutamyl transferase	TWB	Biomarker	Enzyme	cis	chr16:48969062:G:A			G	A	0.546	0.611	0.993991	0.014	0.022	0.004	0	0.001	0.014	0.004	0.001	0.043	TRUE	0	3806.1	0.008	0.007	0.243	0.956	0	0.76444	0	0.0412561	0.194304	4.71
seq.9314.9	PSG5	Q15238	Albumin	TWB	Biomarker	Protein	trans	chr19:44903416:G:A			G	A	0.9	0.902	0.273209	0.025	0.037	0.008	0	0.001	0.091	0.028	0.001	0.038	TRUE	7.13147e-13	54.0698					1.05892e-08	0.0501867	1.9477e-07	0.92305	0.0267633	0.029	0.000141727	0
seq.9314.9	PSG5	Q15238	Alanine aminotransferase	TWB	Biomarker	Enzyme	trans	chr19:44903416:G:A			G	A	0.9	0.901	0.273209	0.035	0.037	0.008	0	0	0.13	0.028	0	0	TRUE	7.51117e-13	54.0698					1.75925e-09	0.00833789	2.83612e-08	0.132699	0.858963	6.473	0.87162	7.135
seq.9314.9	PSG5	Q15238	Alanine aminotransferase	BBJ	Biomarker	Enzyme	cis																					0.038	0.009	0	0.027	2.59778e-127	0.943096	7.74684e-129	0.0280664	0.0288379	1.027
seq.9314.9	PSG5	Q15238	Blood urea nitrogen	TWB	Biomarker	Biomarker	trans	chr19:44903416:G:A			G	A	0.9	0.901	0.273209	0.025	0.037	0.007	0	0.001	0.092	0.027	0.001	0.027	TRUE	7.13893e-13	54.0698					1.04423e-07	0.494907	7.75296e-09	0.0358062	0.469287	13.106
seq.9314.9	PSG5	Q15238	HMG CoA reductase inhibitors	BBJ	Medication	Drug	trans	chr19:44903416:G:A			G	A	0.9	0.823	0.273209	-0.115	0.037	0.013	0	0	-0.422	0.047	0	0	TRUE	9.24997e-09	54.0698					3.08065e-92	1.43251e-85	2.15053e-07	1	4.10867e-09	0	0.994208	171.657
seq.9314.9	PSG5	Q15238	C-reactive protein	BBJ	Biomarker	Protein	trans	chr19:44903416:G:A			G	A	0.9	0.822	0.273209	0.068	0.037	0.006	0	0	0.25	0.024	0	0	TRUE	1.41277e-12	54.0698					2.49955e-55	1.1623e-48	2.32899e-09	0.00884757	0.991152	112.025	0.999275	1377.6
seq.9314.9	PSG5	Q15238	Cataract	BBJ	Disease	Eye	trans	chr19:44903416:G:A			G	A	0.9	0.823	0.273209	0.043	0.037	0.012	0	0.001	0.156	0.045	0.001	0.021	TRUE	2.12765e-11	54.0698					6.09727e-08	0.283525	3.04451e-09	0.0127496	0.703726	55.196
seq.9314.9	PSG5	Q15238	HDL cholesterol	TWB	Biomarker	Biomarker	trans	chr19:44903416:G:A			G	A	0.9	0.902	0.273209	0.109	0.037	0.007	0	0	0.398	0.027	0	0	TRUE	1.7364e-12	54.0698					7.77483e-58	3.68484e-51	2.2853e-09	0.00884874	0.991151	112.01	0.994208	171.656
seq.9314.9	PSG5	Q15238	HDL cholesterol	BBJ	Biomarker	Biomarker	trans	chr19:44903416:G:A			G	A	0.9	0.82	0.273209	0.065	0.037	0.006	0	0	0.237	0.024	0	0	TRUE	1.51138e-12	54.0698					2.11773e-32	9.84752e-26	2.79059e-09	0.0109983	0.989002	89.923	0.0206429	0.021
seq.9314.9	PSG5	Q15238	Resting heart rate	TWB	Physical measurement	Circulatory	cis	chr19:43112221:G:A			G	A	0.498	0.479	-0.624385	-0.019	0.023	0.006	0	0.002	0.03	0.01	0.002	0.048	TRUE	1.35128e-187	959.53					5.89288e-149	0.7651	3.92883e-150	0.0506413	0.184258	3.638
seq.9314.9	PSG5	Q15238	Diastolic blood pressure	KoGES	Physical measurement	Anthropometric	trans	chr19:44903416:G:A			G	A	0.9	0.9	0.273209	0.029	0.037	0.009	0	0.001	0.106	0.031	0.001	0.023	TRUE	9.80608e-13	54.0698					1.04054e-07	0.492008	1.84455e-09	0.00772119	0.50027	64.792
seq.9314.9	PSG5	Q15238	HDL cholesterol	KoGES	Biomarker	Biomarker	trans	chr19:44903416:G:A			G	A	0.9	0.9	0.273209	0.14	0.037	0.008	0	0	0.512	0.029	0	0	TRUE	4.31873e-12	54.0698					3.98363e-71	1.88361e-64	8.75711e-10	0.00214499	0.997855	465.203	0.743436	2.898
seq.9314.9	PSG5	Q15238	LDL cholesterol	KoGES	Biomarker	Biomarker	trans	chr19:44903416:G:A			G	A	0.9	0.9	0.273209	-0.12	0.037	0.009	0	0	-0.439	0.032	0	0	TRUE	2.88348e-12	54.0698					1.93322e-217	9.14189e-211	2.11468e-07	1	5.88971e-09	0	0.34454	0.526
seq.9314.9	PSG5	Q15238	Hyperlipidemia	KoGES	Disease	Metabolic	trans	chr19:44903416:G:A			G	A	0.9	0.9	0.273209	-0.17	0.037	0.031	0	0	-0.622	0.113	0	0	TRUE	5.98152e-08	54.0698					2.44215e-18	1.15474e-11	2.11488e-07	0.999998	1.76613e-06	0	0.829853	4.878
seq.9314.9	PSG5	Q15238	Age at menarche	KoGES	Reproductive	Reproductive	trans	chr19:44903416:G:A			G	A	0.9	0.89	0.273209	0.034	0.037	0.01	0	0.001	0.124	0.037	0.001	0.023	TRUE	2.1752e-12	54.0698					7.56553e-08	0.357727	2.2243e-09	0.00925131	0.633021	68.425
seq.9314.9	PSG5	Q15238	Platelet count	KoGES	Biomarker	Blood cell	trans	chr19:44903416:G:A			G	A	0.9	0.89	0.273209	0.033	0.037	0.01	0	0.001	0.121	0.036	0.001	0.026	TRUE	1.58054e-12	54.0698					6.85e-08	0.323895	8.97267e-09	0.0411564	0.634949	15.428
seq.9314.9	PSG5	Q15238	Total cholesterol	KoGES	Biomarker	Biomarker	trans	chr19:44903416:G:A			G	A	0.9	0.9	0.273209	-0.12	0.037	0.009	0	0	-0.439	0.032	0	0	TRUE	2.87497e-12	54.0698					2.13818e-282	1.01101e-275	2.11489e-07	1	4.02837e-09	0	1.08467e-05	0
seq.9314.9	PSG5	Q15238	Triglycerides	KoGES	Biomarker	Biomarker	trans	chr19:44903416:G:A			G	A	0.9	0.9	0.273209	-0.12	0.037	0.009	0	0	-0.439	0.031	0	0	TRUE	2.88023e-12	54.0698					7.15617e-70	3.38371e-63	1.99843e-07	0.944827	0.0551733	0.058	0.0211406	0.022
seq.9314.9	PSG5	Q15238	LDL cholesterol	TWB	Biomarker	Biomarker	trans	chr19:44903416:G:A			G	A	0.9	0.901	0.273209	-0.198	0.037	0.008	0	0	-0.725	0.03	0	0	TRUE	1.43357e-11	54.0698					0	0	2.10995e-07	1	3.99818e-09	0	0.999241	1316.15
seq.9314.9	PSG5	Q15238	LDL cholesterol	BBJ	Biomarker	Biomarker	trans	chr19:44903416:G:A			G	A	0.9	0.82	0.273209	-0.097	0.037	0.007	0	0	-0.355	0.024	0	0	TRUE	3.07665e-12	54.0698					0	0	2.15053e-07	1	4.10867e-09	0	0.000396865	0
seq.9314.9	PSG5	Q15238	Platelet count	TWB	Biomarker	Blood cell	trans	chr19:44903416:G:A			G	A	0.9	0.901	0.273209	0.027	0.037	0.008	0	0	0.098	0.028	0	0.015	TRUE	7.19379e-13	54.0698					8.69139e-08	0.411924	1.25503e-08	0.0584219	0.529654	9.066
seq.9314.9	PSG5	Q15238	Rheumatoid arthritis	BBJ	Disease	Musculoskeletal	trans	chr19:44903416:G:A			G	A	0.9	0.823	0.273209	0.087	0.037	0.028	0	0.002	0.319	0.102	0.002	0.049	TRUE	9.80051e-10	54.0698					1.23305e-07	0.573372	5.76694e-09	0.0260152	0.400613	15.399
seq.9314.9	PSG5	Q15238	Retinal detachment	BBJ	Disease	Eye	trans	chr19:44903416:G:A			G	A	0.9	0.823	0.273209	0.174	0.037	0.053	0	0.001	0.637	0.194	0.001	0.033	TRUE	6.63325e-07	54.0698					7.76561e-08	0.361103	7.66429e-09	0.0344302	0.604467	17.556
seq.9314.9	PSG5	Q15238	Total cholesterol	TWB	Biomarker	Biomarker	trans	chr19:44903416:G:A			G	A	0.9	0.902	0.273209	-0.154	0.037	0.008	0	0	-0.564	0.029	0	0	TRUE	4.38134e-12	54.0698					0	0	2.10995e-07	1	3.97444e-09	0	0.999272	1372.67
seq.9314.9	PSG5	Q15238	Total cholesterol	BBJ	Biomarker	Biomarker	trans	chr19:44903416:G:A			G	A	0.9	0.822	0.273209	-0.058	0.037	0.005	0	0	-0.213	0.018	0	0	TRUE	7.53345e-13	54.0698					9.41802e-204	4.3794e-197	2.15053e-07	1	4.10867e-09	0	0.132725	0.153
seq.9314.9	PSG5	Q15238	Triglycerides	TWB	Biomarker	Biomarker	trans	chr19:44903416:G:A			G	A	0.9	0.901	0.273209	-0.119	0.037	0.008	0	0	-0.437	0.028	0	0	TRUE	2.10422e-12	54.0698					7.5129e-99	3.5607e-92	2.00058e-07	0.94806	0.0519401	0.055	0.0199463	0.02
seq.9314.9	PSG5	Q15238	Triglycerides	BBJ	Biomarker	Biomarker	trans	chr19:44903416:G:A			G	A	0.9	0.821	0.273209	-0.02	0.037	0.005	0	0	-0.074	0.02	0	0.01	TRUE	5.9541e-13	54.0698					8.10754e-44	3.77003e-37	2.13945e-07	0.994841	0.00515848	0.005	0.999275	1377.6
seq.9314.9	PSG5	Q15238	Waist-to-Hip ratio	TWB	Physical measurement	Anthropometric	trans	chr19:44903416:G:A			G	A	0.9	0.901	0.273209	0.023	0.037	0.007	0	0.002	0.085	0.027	0.002	0.045	TRUE	7.08801e-13	54.0698					1.44954e-07	0.687	3.08937e-09	0.014044	0.298956	21.287
seq.9314.9	PSG5	Q15238	Serum creatinine	BBJ	Biomarker	Biomarker	trans	chr19:44903416:G:A			G	A	0.9	0.822	0.273209	0.013	0.037	0.004	0	0.001	0.048	0.014	0.001	0.027	TRUE	4.56313e-13	54.0698					4.03089e-08	0.187437	3.01551e-08	0.138875	0.673688	4.851
seq.9316.67	WFDC1	Q9HC57	Keloid	BBJ	Disease	Skin	cis	chr16:84294888:C:T			C	T	0.602	0.514	0.492841	-0.165	0.024	0.045	0	0	-0.336	0.09	0	0.009	TRUE	6.007e-83	522.192					1.24208e-88	0.112003	2.96864e-89	0.0250435	0.862953	34.458
seq.9316.67	WFDC1	Q9HC57	Antiglaucoma preparations and miotics	BBJ	Medication	Drug	cis	chr16:84294888:C:T			C	T	0.602	0.514	0.492841	0.06	0.024	0.019	0	0.001	0.122	0.038	0.001	0.041	TRUE	7.88891e-99	522.192					5.99752e-88	0.54082	5.1214e-89	0.0453541	0.413826	9.124
seq.9316.67	WFDC1	Q9HC57	Total bilirubin	TWB	Biomarker	Biomarker	cis	chr16:84294888:C:T			C	T	0.602	0.575	0.492841	-0.015	0.024	0.004	0	0.001	-0.03	0.009	0.001	0.023	TRUE	2.37419e-106	522.192					7.19869e-88	0.655825	6.68332e-90	0.00541119	0.338764	62.604
seq.9316.67	WFDC1	Q9HC57	Zoster infection	BBJ	Disease	Infection	cis	chr16:84294888:C:T			C	T	0.602	0.514	0.492841	-0.096	0.024	0.03	0	0.002	-0.195	0.062	0.002	0.046	TRUE	4.00217e-93	522.192					5.48022e-88	0.494173	1.84918e-89	0.0156945	0.490132	31.23
seq.9328.55	MICB	Q29980	Drugs used in diabetes	BBJ	Medication	Drug	cis	chr6:31485407:G:A	chr6:31484767:C:A	0.987932	C	A	0.817	0.801	-0.408988	-0.065	0.028	0.013	0	0	0.16	0.031	0	0	TRUE	3.09245e-40	209.007	0.043	0.02	0.035	0.785	9.25025e-48	4.9398e-08	1.87174e-40	0.999545	0.000454716	0
seq.9328.55	MICB	Q29980	Atopic dermatitis	BBJ	Disease	Skin	cis	chr6:31485407:G:A	chr6:31484767:C:A	0.987932	C	A	0.817	0.8	-0.408988	0.159	0.028	0.032	0	0	-0.389	0.078	0	0	TRUE	4.29223e-33	209.007	-0.095	0.052	0.068	0.872	4.81225e-50	2.56992e-10	1.87252e-40	0.999998	2.0952e-06	0
seq.9328.55	MICB	Q29980	Autoimmune disease	BBJ	Disease	Blood-related	cis	chr6:31485407:G:A	chr6:31484767:C:A	0.987932	C	A	0.817	0.801	-0.408988	-0.258	0.028	0.025	0	0	0.631	0.06	0	0	TRUE	1.96244e-26	209.007	0.458	0.06	0	0	6.53475e-182	3.48968e-142	1.8726e-40	1	2.15855e-37	0
seq.9328.55	MICB	Q29980	Aspartate aminotransferase	TWB	Biomarker	Enzyme	cis	chr6:31485407:G:A			G	A	0.823	0.847	-0.422512	-0.013	0.029	0.006	0	0.03	0.03	0.014	0.03	0.326	TRUE	1.71699e-46	217.749	-0.076	0.012	0	0	1.45159e-67	1.07493e-27	1.35041e-40	1	1.68728e-28	0
seq.9328.55	MICB	Q29980	Asthma	BBJ	Disease	Respiratory	cis	chr6:31485407:G:A	chr6:31484767:C:A	0.987932	C	A	0.817	0.801	-0.408988	0.058	0.028	0.017	0	0.001	-0.141	0.043	0.001	0.03	TRUE	7.82468e-41	209.007	-0.05	0.026	0.06	0.855	1.71735e-75	9.17142e-36	1.8725e-40	1	5.96128e-35	0
seq.9328.55	MICB	Q29980	Basophil	BBJ	Biomarker	Blood cell	cis	chr6:31485407:G:A	chr6:31484767:C:A	0.987932	C	A	0.817	0.803	-0.408988	0.031	0.028	0.006	0	0	-0.077	0.014	0	0	TRUE	1.30536e-44	209.007	-0.017	0.009	0.065	0.864	3.70834e-60	1.98034e-20	1.87258e-40	1	3.94538e-16	0
seq.9328.55	MICB	Q29980	Body weight	BBJ	Physical measurement	Anthropometric	cis	chr6:31485407:G:A	chr6:31484767:C:A	0.987932	C	A	0.817	0.801	-0.408988	0.013	0.028	0.004	0	0	-0.032	0.009	0	0.009	TRUE	1.63891e-45	209.007	-0.022	0.005	0	0.032	1.50872e-52	8.05685e-13	1.8726e-40	1	7.12995e-12	0
seq.9328.55	MICB	Q29980	Vasodilators used in cardiac diseases	BBJ	Medication	Drug	cis	chr6:31485407:G:A	chr6:31484767:C:A	0.987932	C	A	0.817	0.801	-0.408988	0.057	0.028	0.016	0	0	-0.139	0.038	0	0.011	TRUE	6.49054e-41	209.007	-0.074	0.025	0.004	0.418	5.47986e-42	0.0292634	8.17904e-41	0.436747	0.53399	1.223
seq.9328.55	MICB	Q29980	Beta blocking agents	BBJ	Medication	Drug	cis	chr6:31485407:G:A	chr6:31484767:C:A	0.987932	C	A	0.817	0.801	-0.408988	0.048	0.028	0.014	0	0.001	-0.118	0.035	0.001	0.024	TRUE	1.34972e-41	209.007	-0.064	0.022	0.004	0.44	6.2834e-48	3.35545e-08	1.8726e-40	1	2.59844e-07	0
seq.9328.55	MICB	Q29980	HMG CoA reductase inhibitors	BBJ	Medication	Drug	cis	chr6:31485407:G:A	chr6:31484767:C:A	0.987932	C	A	0.817	0.801	-0.408988	0.064	0.028	0.012	0	0	-0.157	0.029	0	0	TRUE	2.42583e-40	209.007	-0.085	0.021	0	0.021	2.04479e-60	1.09195e-20	1.8726e-40	1	3.00444e-16	0
seq.9328.55	MICB	Q29980	Coronary artery disease	BBJ	Disease	Circulatory	cis	chr6:31485407:G:A	chr6:31484767:C:A	0.987932	C	A	0.817	0.801	-0.408988	0.04	0.028	0.013	0	0.002	-0.098	0.031	0.002	0.045	TRUE	2.87813e-42	209.007	-0.067	0.02	0.001	0.205	1.18044e-57	6.30375e-18	1.8726e-40	1	3.35767e-15	0
seq.9328.55	MICB	Q29980	Chronic sinusitis	BBJ	Disease	Respiratory	cis	chr6:31485407:G:A	chr6:31484767:C:A	0.987932	C	A	0.817	0.799	-0.408988	-0.156	0.028	0.028	0	0	0.38	0.068	0	0	TRUE	2.83469e-33	209.007	0.155	0.044	0	0.121	2.84376e-63	1.5188e-23	1.87238e-40	1	2.56339e-17	0
seq.9328.55	MICB	Q29980	Eosinophil	BBJ	Biomarker	Blood cell	cis	chr6:31485407:G:A	chr6:31484767:C:A	0.987932	C	A	0.817	0.803	-0.408988	0.065	0.028	0.006	0	0	-0.159	0.014	0	0	TRUE	3.02139e-44	209.007	-0.077	0.013	0	0	1.26117e-72	6.73811e-33	1.87169e-40	0.999999	8.73382e-07	0
seq.9328.55	MICB	Q29980	Graves' disease	BBJ	Disease	Metabolic	cis	chr6:31485407:G:A	chr6:31484767:C:A	0.987932	C	A	0.817	0.801	-0.408988	-0.383	0.028	0.037	0	0	0.935	0.09	0	0	TRUE	3.97149e-19	209.007	0.215	0.07	0.002	0.325	1.0948e-99	5.84613e-60	1.87269e-40	1	3.77104e-38	0
seq.9328.55	MICB	Q29980	HDL cholesterol	TWB	Biomarker	Biomarker	cis	chr6:31485407:G:A			G	A	0.823	0.847	-0.422512	-0.019	0.029	0.006	0	0.001	0.044	0.013	0.001	0.029	TRUE	1.79017e-46	217.749	0.034	0.008	0	0.008	6.63314e-48	4.91194e-08	1.35041e-40	1	1.79961e-07	0
seq.9328.55	MICB	Q29980	Hyperthyroidism	BBJ	Disease	Metabolic	cis	chr6:31485407:G:A	chr6:31484767:C:A	0.987932	C	A	0.817	0.802	-0.408988	-0.331	0.028	0.059	0	0	0.809	0.145	0	0	TRUE	5.14793e-22	209.007	0.224	0.101	0.026	0.754	9.62228e-49	5.13887e-09	1.87067e-40	0.999048	0.000951943	0.001
seq.9328.55	MICB	Q29980	Thyroid disease	KoGES	Disease	Metabolic	cis	chr6:31485407:G:A			G	A	0.823	0.79	-0.422512	-0.13	0.029	0.035	0	0	0.308	0.083	0	0.009	TRUE	1.93969e-35	217.749	0.089	0.058	0.124	0.917	1.38992e-44	9.9858e-05	1.38902e-40	0.997935	0.00196477	0.002
seq.9328.55	MICB	Q29980	Immunosuppressants	BBJ	Medication	Drug	cis	chr6:31485407:G:A	chr6:31484767:C:A	0.987932	C	A	0.817	0.801	-0.408988	-0.164	0.028	0.032	0	0	0.401	0.079	0	0	TRUE	8.70273e-33	209.007	0.275	0.056	0	0.001	8.51641e-103	4.54792e-63	1.8726e-40	1	5.9321e-38	0
seq.9328.55	MICB	Q29980	Mean corpuscular volume	BBJ	Biomarker	Blood cell	cis	chr6:31485407:G:A	chr6:31484767:C:A	0.987932	C	A	0.817	0.801	-0.408988	0.002	0.028	0.005	0	0.74	-0.004	0.011	0.739	0.956	TRUE	2.97263e-45	209.007	-0.057	0.011	0	0	1.32958e-50	7.1007e-11	1.87246e-40	1	7.77674e-13	0
seq.9328.55	MICB	Q29980	Age at menopause	BBJ	Reproductive	Reproductive	cis	chr6:31485407:G:A	chr6:31484767:C:A	0.987932	C	A	0.817	0.801	-0.408988	-0.026	0.028	0.008	0	0.001	0.064	0.019	0.001	0.021	TRUE	2.19388e-43	209.007	0.019	0.012	0.107	0.907	1.02472e-52	5.47593e-13	1.87132e-40	1	3.15933e-12	0
seq.9328.55	MICB	Q29980	Platelet count	TWB	Biomarker	Blood cell	cis	chr6:31485407:G:A			G	A	0.823	0.847	-0.422512	0.021	0.029	0.006	0	0	-0.05	0.014	0	0.011	TRUE	1.83488e-46	217.749	0.004	0.01	0.673	0.992	3.52288e-115	2.60879e-75	1.35039e-40	1	3.75034e-41	0
seq.9328.55	MICB	Q29980	Platelet count	BBJ	Biomarker	Blood cell	cis	chr6:31485407:G:A	chr6:31484767:C:A	0.987932	C	A	0.817	0.799	-0.408988	0.021	0.028	0.004	0	0	-0.052	0.01	0	0	TRUE	2.31892e-45	209.007	-0.016	0.007	0.028	0.761	1.98269e-96	1.05884e-56	1.87252e-40	1	9.502e-42	0
seq.9328.55	MICB	Q29980	Adrenergics, inhalants	BBJ	Medication	Drug	cis	chr6:31485407:G:A	chr6:31484767:C:A	0.987932	C	A	0.817	0.801	-0.408988	0.078	0.028	0.025	0	0.002	-0.19	0.06	0.002	0.046	TRUE	2.88848e-39	209.007	-0.067	0.039	0.087	0.891	1.3757e-47	7.34649e-08	1.87259e-40	1	4.16919e-07	0
seq.9328.55	MICB	Q29980	Rheumatoid arthritis	BBJ	Disease	Musculoskeletal	cis	chr6:31485407:G:A	chr6:31484767:C:A	0.987932	C	A	0.817	0.801	-0.408988	-0.214	0.028	0.027	0	0	0.523	0.065	0	0	TRUE	2.57789e-29	209.007	0.603	0.071	0	0	3.98777e-181	2.12954e-141	1.8726e-40	1	3.35542e-37	0
seq.9328.55	MICB	Q29980	Stable angina pectoris	BBJ	Disease	Circulatory	cis	chr6:31485407:G:A	chr6:31484767:C:A	0.987932	C	A	0.817	0.8	-0.408988	0.049	0.028	0.015	0	0.001	-0.12	0.038	0.001	0.044	TRUE	1.74531e-41	209.007	-0.035	0.025	0.158	0.932	2.04255e-48	1.09094e-08	1.87229e-40	1	1.89541e-07	0
seq.9328.55	MICB	Q29980	Type 2 diabetes	BBJ	Disease	Metabolic	cis	chr6:31485407:G:A	chr6:31484767:C:A	0.987932	C	A	0.817	0.801	-0.408988	-0.042	0.028	0.012	0	0	0.102	0.029	0	0.017	TRUE	3.76503e-42	209.007	0.02	0.018	0.261	0.961	3.41538e-53	1.82379e-13	1.87269e-40	1	1.3133e-12	0
seq.9328.55	MICB	Q29980	Triglycerides	TWB	Biomarker	Biomarker	cis	chr6:31485407:G:A			G	A	0.823	0.847	-0.422512	0.018	0.029	0.006	0	0.002	-0.044	0.014	0.002	0.048	TRUE	1.7867e-46	217.749	0.009	0.008	0.281	0.964	1.60333e-52	1.18729e-12	1.35041e-40	1	1.58237e-12	0
seq.9335.28	PSG9	Q00887	Resting heart rate	TWB	Physical measurement	Circulatory	cis	chr19:43186040:T:A	chr19:43266101:C:A	0.975512	C	A	0.614	0.702	0.424494	0.02	0.023	0.006	0	0.001	0.047	0.015	0.001	0.043	TRUE	9.35292e-77	370.007	-0.036	0.019	0.058	0.851	1.91842e-69	0.7092	1.27139e-70	0.0465121	0.244288	5.252
seq.9341.1	PDGFD	Q9GZP0	Fish consumption	BBJ	Lifestyle	Dietary	trans	chr8:105569300:A:T			A	T	0.617	0.618	0.191186	0.027	0.023	0.008	0	0.001	0.142	0.04	0	0.015	TRUE	2.48373e-16	69.6996					1.69091e-11	0.516283	4.51039e-12	0.137021	0.346696	2.53
seq.9341.1	PDGFD	Q9GZP0	Hemoglobin	BBJ	Biomarker	Protein	trans	chr8:105569300:A:T			A	T	0.617	0.619	0.191186	0.014	0.023	0.003	0	0	0.072	0.017	0	0.001	TRUE	2.18274e-16	69.6996					1.77177e-12	0.0541503	2.91022e-13	0.00701679	0.938833	133.798
seq.9341.1	PDGFD	Q9GZP0	Hematocrit	BBJ	Biomarker	Blood cell	trans	chr8:105569300:A:T			A	T	0.617	0.618	0.191186	0.014	0.023	0.003	0	0	0.074	0.017	0	0.001	TRUE	2.17965e-16	69.6996					1.7655e-12	0.0539587	3.16203e-13	0.00778754	0.938254	120.481
seq.9341.1	PDGFD	Q9GZP0	Platelet count	KoGES	Biomarker	Blood cell	trans	chr8:105569300:A:T			A	T	0.617	0.62	0.191186	0.046	0.023	0.006	0	0	0.241	0.031	0	0	TRUE	1.55068e-15	69.6996					4.11817e-21	1.25841e-10	1.37724e-13	0.0022129	0.997787	450.895	0.997823	458.295
seq.9341.1	PDGFD	Q9GZP0	Platelet count	TWB	Biomarker	Blood cell	trans	chr8:105569300:A:T			A	T	0.617	0.608	0.191186	0.059	0.023	0.005	0	0	0.309	0.024	0	0	TRUE	8.41918e-16	69.6996					7.21657e-45	2.20671e-34	1.47475e-13	0.00251458	0.997485	396.681	0.99737	379.242
seq.9341.1	PDGFD	Q9GZP0	Platelet count	BBJ	Biomarker	Blood cell	trans	chr8:105569300:A:T			A	T	0.617	0.618	0.191186	0.027	0.023	0.003	0	0	0.141	0.018	0	0	TRUE	2.54053e-16	69.6996					9.20384e-22	2.81295e-11	1.74655e-13	0.00334463	0.996655	297.986	0.996741	305.849
seq.9341.1	PDGFD	Q9GZP0	Red blood cell count	BBJ	Biomarker	Blood cell	trans	chr8:105569300:A:T			A	T	0.617	0.618	0.191186	0.012	0.023	0.003	0	0	0.065	0.017	0	0.005	TRUE	2.15009e-16	69.6996					1.05486e-11	0.322394	6.36115e-13	0.0181225	0.659483	36.39
seq.9341.1	PDGFD	Q9GZP0	White blood cell count	TWB	Biomarker	Blood cell	trans	chr8:105569300:A:T			A	T	0.617	0.608	0.191186	0.016	0.023	0.005	0	0.001	0.082	0.026	0.001	0.04	TRUE	3.84095e-16	69.6996					2.49718e-11	0.763596	6.90479e-13	0.0206823	0.215722	10.43
seq.9341.1	PDGFD	Q9GZP0	White blood cell count	BBJ	Biomarker	Blood cell	trans	chr8:105569300:A:T			A	T	0.617	0.618	0.191186	0.016	0.023	0.003	0	0	0.085	0.018	0	0	TRUE	2.19895e-16	69.6996					4.78672e-13	0.0146296	3.22472e-13	0.00790071	0.97747	123.719
seq.9343.16	IL2RB	P14784	Aspartate aminotransferase	TWB	Biomarker	Enzyme	trans	chr12:111418869:C:T			C	T	0.913	0.945	-0.319596	-0.042	0.042	0.011	0	0	0.133	0.033	0	0.003	TRUE	3.50683e-15	65.1704					1.61487e-12	5.09471e-05	3.16781e-08	0.999402	0.000546668	0.001	4.79002e-07	0
seq.9343.16	IL2RB	P14784	Aspartate transaminase	BBJ	Biomarker	Enzyme	trans	chr12:111418869:C:T			C	T	0.913	0.962	-0.319596	-0.056	0.042	0.01	0	0	0.175	0.033	0	0	TRUE	2.16796e-15	65.1704					2.44716e-106	7.67219e-99	3.18965e-08	1	3.08332e-10	0	3.32229e-12	0
seq.9343.16	IL2RB	P14784	Calcium channel blockers	BBJ	Medication	Drug	trans	chr12:111418869:C:T			C	T	0.913	0.962	-0.319596	-0.087	0.042	0.025	0	0	0.273	0.077	0	0.016	TRUE	1.475e-13	65.1704					2.38122e-29	7.46548e-22	3.18965e-08	1	3.05478e-10	0	5.46235e-13	0
seq.9343.16	IL2RB	P14784	Diastolic blood pressure	TWB	Physical measurement	Circulatory	trans	chr12:111418869:C:T			C	T	0.913	0.945	-0.319596	-0.054	0.042	0.01	0	0	0.168	0.033	0	0	TRUE	3.71138e-15	65.1704					1.64376e-11	0.000518584	1.383e-10	0.00236898	0.997112	420.904	0.997648	443.367
seq.9343.16	IL2RB	P14784	Diastolic blood pressure	BBJ	Physical measurement	Anthropometric	trans	chr12:111418869:C:T			C	T	0.913	0.962	-0.319596	-0.048	0.042	0.011	0	0	0.151	0.033	0	0	TRUE	2.15818e-15	65.1704					1.22727e-54	3.84767e-47	3.18965e-08	1	3.05597e-10	0	5.46054e-13	0
seq.9343.16	IL2RB	P14784	Eosinophil	BBJ	Biomarker	Blood cell	trans	chr12:111418869:C:T			C	T	0.913	0.962	-0.319596	-0.062	0.042	0.013	0	0	0.194	0.042	0	0	TRUE	3.64606e-15	65.1704					2.64012e-10	0.00827715	2.63148e-10	0.00627919	0.985444	156.938
seq.9343.16	IL2RB	P14784	Gamma-glutamyl transpeptidase	BBJ	Biomarker	Enzyme	trans	chr12:111418869:C:T			C	T	0.913	0.962	-0.319596	-0.044	0.042	0.011	0	0	0.139	0.033	0	0.001	TRUE	2.29811e-15	65.1704					0	0	3.18965e-08	1	3.05227e-10	0	1.73007e-11	0
seq.9343.16	IL2RB	P14784	Hemoglobin	TWB	Biomarker	Protein	trans	chr12:111418869:C:T			C	T	0.913	0.945	-0.319596	-0.027	0.042	0.008	0	0.002	0.083	0.026	0.002	0.049	TRUE	3.31512e-15	65.1704					5.22684e-10	0.01649	3.01549e-08	0.951283	0.0322269	0.034	0.994619	184.824
seq.9343.16	IL2RB	P14784	Aspartate transaminase	KoGES	Biomarker	Enzyme	trans	chr12:111418869:C:T			C	T	0.913	0.929	-0.319596	-0.048	0.042	0.01	0	0	0.15	0.031	0	0	TRUE	5.51238e-15	65.1704					5.69788e-42	1.79381e-34	3.17641e-08	1	3.69966e-10	0	2.65734e-11	0
seq.9343.16	IL2RB	P14784	Total Alcohol Consumption	KoGES	Lifestyle	Alcohol	trans	chr12:111418869:C:T			C	T	0.913	0.923	-0.319596	-0.053	0.042	0.013	0	0	0.166	0.041	0	0.002	TRUE	4.09068e-14	65.1704					0	0	3.1737e-08	1	2.96732e-10	0	6.96748e-13	0
seq.9343.16	IL2RB	P14784	Diastolic blood pressure	KoGES	Physical measurement	Anthropometric	trans	chr12:111418869:C:T			C	T	0.913	0.929	-0.319596	-0.057	0.042	0.01	0	0	0.178	0.031	0	0	TRUE	5.64806e-15	65.1704					1.032e-29	3.24896e-22	3.17641e-08	1	3.0526e-10	0	2.65734e-11	0
seq.9343.16	IL2RB	P14784	Hypertension	KoGES	Disease	Anthropometric	trans	chr12:111418869:C:T			C	T	0.913	0.929	-0.319596	-0.089	0.042	0.028	0	0.002	0.278	0.088	0.001	0.044	TRUE	1.60116e-12	65.1704					1.66521e-20	5.24242e-13	3.17641e-08	1	3.11372e-10	0	9.79382e-11	0
seq.9343.16	IL2RB	P14784	LDL cholesterol	KoGES	Biomarker	Biomarker	trans	chr12:111418869:C:T			C	T	0.913	0.929	-0.319596	0.035	0.042	0.01	0	0.001	-0.11	0.031	0	0.017	TRUE	4.9744e-15	65.1704					3.85348e-20	1.21316e-12	3.17641e-08	1	3.15099e-10	0	8.39712e-09	0
seq.9343.16	IL2RB	P14784	Age at menarche	KoGES	Reproductive	Reproductive	trans	chr12:111418869:C:T			C	T	0.913	0.929	-0.319596	-0.043	0.042	0.012	0	0	0.135	0.038	0	0.013	TRUE	1.29076e-14	65.1704					3.01449e-09	0.0949025	6.71809e-10	0.0193785	0.885719	45.706
seq.9343.16	IL2RB	P14784	Platelet count	KoGES	Biomarker	Blood cell	trans	chr12:111418869:C:T			C	T	0.913	0.929	-0.319596	-0.19	0.042	0.012	0	0	0.595	0.038	0	0	TRUE	7.42321e-14	65.1704					2.04693e-65	6.44417e-58	1.40773e-10	0.00243671	0.997563	409.39	0.994599	184.167
seq.9343.16	IL2RB	P14784	Systolic blood pressure	KoGES	Physical measurement	Anthropometric	trans	chr12:111418869:C:T			C	T	0.913	0.929	-0.319596	-0.049	0.042	0.01	0	0	0.153	0.031	0	0	TRUE	5.34885e-15	65.1704					7.01608e-26	2.20881e-18	3.17641e-08	1	3.06023e-10	0	9.64324e-11	0
seq.9343.16	IL2RB	P14784	Total cholesterol	KoGES	Biomarker	Biomarker	trans	chr12:111418869:C:T			C	T	0.913	0.929	-0.319596	0.032	0.042	0.01	0	0.002	-0.1	0.031	0.001	0.042	TRUE	4.8924e-15	65.1704					1.00165e-08	0.31534	1.68838e-08	0.531229	0.15343	0.289	0.000264143	0
seq.9343.16	IL2RB	P14784	Thyroid disease	KoGES	Disease	Metabolic	trans	chr12:111418869:C:T			C	T	0.913	0.929	-0.319596	-0.28	0.042	0.053	0	0	0.876	0.166	0	0	TRUE	6.74205e-08	65.1704					2.73852e-12	8.62144e-05	1.76362e-09	0.0536301	0.946284	17.645	0.922659	11.946
seq.9343.16	IL2RB	P14784	White blood cell count	KoGES	Biomarker	Blood cell	trans	chr12:111418869:C:T			C	T	0.913	0.929	-0.319596	-0.055	0.042	0.012	0	0	0.172	0.038	0	0	TRUE	9.3821e-15	65.1704					8.08792e-11	0.00254625	1.84509e-10	0.00382148	0.993632	260.013	0.995241	209.116
seq.9343.16	IL2RB	P14784	Lymphocyte	BBJ	Biomarker	Blood cell	trans	chr12:111418869:C:T			C	T	0.913	0.962	-0.319596	-0.099	0.042	0.013	0	0	0.31	0.042	0	0	TRUE	4.35602e-15	65.1704					2.47177e-17	7.74935e-10	1.22088e-10	0.0018313	0.998169	545.061	0.999204	1255.5
seq.9343.16	IL2RB	P14784	Mean arterial pressure	BBJ	Physical measurement	Anthropometric	trans	chr12:111418869:C:T			C	T	0.913	0.962	-0.319596	-0.05	0.042	0.01	0	0	0.158	0.033	0	0	TRUE	2.17376e-15	65.1704					2.29782e-64	7.20399e-57	3.18965e-08	1	3.05448e-10	0	5.46114e-13	0
seq.9343.16	IL2RB	P14784	Mean corpuscular hemoglobin	BBJ	Biomarker	Blood cell	trans	chr12:111418869:C:T			C	T	0.913	0.962	-0.319596	-0.075	0.042	0.011	0	0	0.234	0.035	0	0	TRUE	2.7277e-15	65.1704					5.22725e-130	1.63882e-122	3.18965e-08	1	3.05179e-10	0	3.70677e-07	0
seq.9343.16	IL2RB	P14784	Mean corpuscular volume	BBJ	Biomarker	Blood cell	trans	chr12:111418869:C:T			C	T	0.913	0.962	-0.319596	-0.081	0.042	0.011	0	0	0.253	0.034	0	0	TRUE	2.78474e-15	65.1704					2.75233e-92	8.62895e-85	3.18965e-08	1	3.05187e-10	0	6.05651e-07	0
seq.9343.16	IL2RB	P14784	Malignant tumor	BBJ	Disease	cancer	trans	chr12:111418869:C:T			C	T	0.913	0.962	-0.319596	0.128	0.042	0.026	0	0	-0.401	0.082	0	0	TRUE	1.12818e-12	65.1704					5.22241e-11	0.0016373	1.35729e-10	0.00226309	0.9961	440.15
seq.9343.16	IL2RB	P14784	Non-albumin protein	BBJ	Biomarker	Protein	trans	chr12:111418869:C:T			C	T	0.913	0.962	-0.319596	-0.042	0.042	0.012	0	0	0.131	0.037	0	0.016	TRUE	2.58039e-15	65.1704					6.21002e-09	0.194693	1.52256e-08	0.476687	0.32862	0.689
seq.9343.16	IL2RB	P14784	Platelet count	TWB	Biomarker	Blood cell	trans	chr12:111418869:C:T			C	T	0.913	0.945	-0.319596	-0.161	0.042	0.01	0	0	0.504	0.033	0	0	TRUE	1.20511e-14	65.1704					8.31496e-63	2.62326e-55	1.084e-09	0.0322634	0.967737	29.995	0.994598	184.132
seq.9343.16	IL2RB	P14784	Platelet count	BBJ	Biomarker	Blood cell	trans	chr12:111418869:C:T			C	T	0.913	0.962	-0.319596	-0.147	0.042	0.01	0	0	0.459	0.031	0	0	TRUE	4.26185e-15	65.1704					8.30166e-160	2.60263e-152	3.18972e-08	1	9.59633e-09	0	0.994622	184.935
seq.9343.16	IL2RB	P14784	Systolic blood pressure	BBJ	Physical measurement	Anthropometric	trans	chr12:111418869:C:T			C	T	0.913	0.962	-0.319596	-0.044	0.042	0.01	0	0	0.138	0.032	0	0.001	TRUE	2.12728e-15	65.1704					1.24364e-57	3.899e-50	3.18965e-08	1	3.05624e-10	0	5.46777e-13	0
seq.9343.16	IL2RB	P14784	Total protein	BBJ	Biomarker	Protein	trans	chr12:111418869:C:T			C	T	0.913	0.962	-0.319596	-0.059	0.042	0.011	0	0	0.184	0.036	0	0	TRUE	2.42976e-15	65.1704					6.11712e-16	1.9178e-08	3.1895e-08	0.999954	4.54803e-05	0	0.0467735	0.049
seq.9343.16	IL2RB	P14784	Uric acids	TWB	Biomarker	Biomarker	trans	chr12:111418869:C:T			C	T	0.913	0.945	-0.319596	-0.035	0.042	0.009	0	0	0.108	0.029	0	0.008	TRUE	3.40112e-15	65.1704					4.10752e-09	0.129587	4.27447e-09	0.13338	0.737033	5.526
seq.9343.16	IL2RB	P14784	Uric acids	BBJ	Biomarker	Biomarker	trans	chr12:111418869:C:T			C	T	0.913	0.962	-0.319596	-0.042	0.042	0.011	0	0	0.131	0.033	0	0.004	TRUE	2.348e-15	65.1704					1.17193e-69	3.67408e-62	3.18972e-08	1	3.05219e-10	0	5.45964e-13	0
seq.9343.16	IL2RB	P14784	White blood cell count	TWB	Biomarker	Blood cell	trans	chr12:111418869:C:T			C	T	0.913	0.945	-0.319596	-0.042	0.042	0.011	0	0	0.131	0.035	0	0.007	TRUE	3.50038e-15	65.1704					1.81115e-09	0.0571393	1.09146e-08	0.34314	0.59972	1.748	1.41575e-12	0
seq.9348.1	C1RL	Q9NZP8	LDL cholesterol	BBJ	Biomarker	Biomarker	cis	chr12:7098869:T:C			T	C	0.584	0.573	0.24737	-0.016	0.023	0.005	0	0.001	-0.063	0.02	0.001	0.041	TRUE	1.38802e-26	121.481					3.46358e-21	0.752825	1.34285e-22	0.0287506	0.218424	7.597
seq.9348.1	C1RL	Q9NZP8	Non-albumin protein	BBJ	Biomarker	Protein	cis	chr12:7098869:T:C			T	C	0.584	0.572	0.24737	-0.014	0.023	0.004	0	0	-0.056	0.016	0	0.016	TRUE	4.33271e-27	121.481					2.38408e-21	0.51819	5.28993e-22	0.114244	0.367566	3.217
seq.9348.1	C1RL	Q9NZP8	Total protein	BBJ	Biomarker	Protein	cis	chr12:7098869:T:C			T	C	0.584	0.572	0.24737	-0.014	0.023	0.004	0	0	-0.058	0.015	0	0.007	TRUE	3.46849e-27	121.481					1.40862e-21	0.30617	9.90005e-22	0.214223	0.479607	2.239
seq.9357.4	CREG1	O75629	alpha-Fetoprotein	TWB	Biomarker	Protein	trans	chr12:101823942:C:A			C	A	0.41	0.39	0.258777	-0.018	0.023	0.005	0	0.001	-0.071	0.021	0.001	0.023	TRUE	1.07997e-28	132.716					1.79395e-24	0.523465	4.07285e-25	0.118127	0.358408	3.034
seq.9357.4	CREG1	O75629	Aspartate transaminase	KoGES	Biomarker	Enzyme	trans	chr12:101823942:C:A			C	A	0.41	0.36	0.258777	-0.017	0.023	0.005	0	0.001	-0.066	0.02	0.001	0.034	TRUE	8.09519e-29	132.716					2.43919e-24	0.711658	1.50464e-25	0.0434094	0.244933	5.642
seq.9357.4	CREG1	O75629	Platelet count	KoGES	Biomarker	Blood cell	trans	chr12:101823942:C:A			C	A	0.41	0.36	0.258777	0.021	0.023	0.006	0	0.001	0.081	0.024	0.001	0.021	TRUE	2.33992e-28	132.716					1.85488e-24	0.54118	1.21422e-25	0.0345776	0.424242	12.269
seq.9357.4	CREG1	O75629	Milk consumption	BBJ	Lifestyle	Dietary	cis	chr1:167537497:T:C			T	C	0.365	0.273	0.182975	-0.042	0.024	0.012	0	0.001	-0.228	0.068	0.001	0.028	TRUE	9.98922e-15	62.4718					1.48022e-09	0.749358	8.9709e-11	0.0450037	0.205639	4.569	0.576744	4.942
seq.9357.4	CREG1	O75629	Platelet count	TWB	Biomarker	Blood cell	trans	chr12:101823942:C:A			C	A	0.41	0.392	0.258777	0.015	0.023	0.004	0	0	0.059	0.017	0	0.014	TRUE	3.59787e-29	132.716					1.9723e-24	0.575506	1.37183e-25	0.0392587	0.385235	9.813
seq.9369.174	LRRC4C	Q9HCJ2	Fish consumption	BBJ	Lifestyle	Dietary	cis	chr11:40285190:A:C			A	C	0.793	0.727	-0.278847	-0.034	0.028	0.009	0	0	0.121	0.032	0	0.005	TRUE	1.80454e-23	103.745	0.122	0.033	0	0.078	1.43263e-17	0.303841	7.04491e-19	0.0135761	0.682583	50.278
seq.9370.69	GGH	Q92820	alpha-Fetoprotein	TWB	Biomarker	Protein	trans	chr12:101823942:C:A			C	A	0.41	0.39	0.166979	-0.018	0.021	0.005	0	0.001	-0.11	0.032	0.001	0.023	TRUE	1.06747e-12	54.1988					6.57854e-10	0.523515	1.49354e-10	0.118138	0.358346	3.033
seq.9370.69	GGH	Q92820	Aspartate aminotransferase	TWB	Biomarker	Enzyme	trans	chr12:7482442:A:G			A	G	0.323	0.334	0.254647	0.02	0.022	0.005	0	0	0.078	0.02	0	0.004	TRUE	1.16621e-25	115.719					2.44329e-27	0.000927635	2.54262e-24	0.965279	0.0337934	0.035	0.159367	0.191
seq.9370.69	GGH	Q92820	Aspartate transaminase	BBJ	Biomarker	Enzyme	trans	chr12:7482442:A:G			A	G	0.323	0.249	0.254647	0.013	0.022	0.004	0	0.001	0.051	0.016	0.001	0.042	TRUE	4.4839e-26	115.719					1.82808e-24	0.662109	2.8018e-25	0.101004	0.236886	2.345
seq.9370.69	GGH	Q92820	Hip circumference	TWB	Physical measurement	Anthropometric	trans	chr12:7482442:A:G			A	G	0.323	0.334	0.254647	-0.017	0.022	0.005	0	0.001	-0.066	0.021	0.001	0.043	TRUE	1.12859e-25	115.719					2.04987e-24	0.778265	1.91866e-25	0.0725466	0.149189	2.056
seq.9370.69	GGH	Q92820	HDL cholesterol	TWB	Biomarker	Biomarker	trans	chr12:7482442:A:G			A	G	0.323	0.334	0.254647	0.031	0.022	0.005	0	0	0.12	0.019	0	0	TRUE	1.36388e-25	115.719					1.85053e-34	7.02584e-11	2.63274e-24	0.999562	0.000437599	0	0.933307	14.542
seq.9370.69	GGH	Q92820	HDL cholesterol	BBJ	Biomarker	Biomarker	trans	chr12:7482442:A:G			A	G	0.323	0.249	0.254647	0.019	0.022	0.006	0	0	0.076	0.022	0	0.017	TRUE	1.93806e-25	115.719					2.06564e-26	0.00748151	2.71128e-24	0.981974	0.0105444	0.011	0.000293874	0
seq.9370.69	GGH	Q92820	Height	TWB	Physical measurement	Anthropometric	trans	chr12:7482442:A:G			A	G	0.323	0.334	0.254647	-0.011	0.022	0.003	0	0.001	-0.043	0.014	0.001	0.043	TRUE	1.07871e-25	115.719					9.91377e-27	0.00376392	2.61633e-24	0.993326	0.00291037	0.003	0.00139546	0.001
seq.9370.69	GGH	Q92820	Aspartate transaminase	KoGES	Biomarker	Enzyme	trans	chr12:101823942:C:A			C	A	0.41	0.36	0.166979	-0.017	0.021	0.005	0	0.001	-0.102	0.031	0.001	0.034	TRUE	9.42761e-13	54.1988					8.95049e-10	0.712259	5.52118e-11	0.0434477	0.244294	5.623
seq.9370.69	GGH	Q92820	Aspartate transaminase	KoGES	Biomarker	Enzyme	trans	chr12:7482442:A:G			A	G	0.323	0.28	0.254647	0.024	0.022	0.006	0	0	0.094	0.022	0	0.001	TRUE	2.42758e-25	115.719					1.18859e-25	0.0441254	9.75872e-26	0.0343854	0.921489	26.799
seq.9370.69	GGH	Q92820	HDL cholesterol	KoGES	Biomarker	Biomarker	trans	chr12:7482442:A:G			A	G	0.323	0.28	0.254647	0.026	0.022	0.005	0	0	0.102	0.021	0	0	TRUE	2.33409e-25	115.719					1.00291e-26	0.00372323	1.80314e-25	0.0650777	0.931199	14.309
seq.9370.69	GGH	Q92820	Platelet count	KoGES	Biomarker	Blood cell	trans	chr12:101823942:C:A			C	A	0.41	0.36	0.166979	0.021	0.021	0.006	0	0.001	0.126	0.037	0.001	0.021	TRUE	1.48113e-12	54.1988					6.80393e-10	0.541441	4.45392e-11	0.0345953	0.423964	12.255
seq.9370.69	GGH	Q92820	Platelet count	TWB	Biomarker	Blood cell	trans	chr12:101823942:C:A			C	A	0.41	0.392	0.166979	0.015	0.021	0.004	0	0	0.092	0.026	0	0.014	TRUE	6.71023e-13	54.1988					7.24062e-10	0.576203	5.03619e-11	0.0393087	0.384488	9.781
seq.9370.69	GGH	Q92820	Body weight	TWB	Physical measurement	Anthropometric	trans	chr12:7482442:A:G			A	G	0.323	0.334	0.254647	-0.016	0.022	0.004	0	0	-0.061	0.017	0	0.015	TRUE	1.1166e-25	115.719					1.19841e-24	0.454994	6.82122e-25	0.258406	0.2866	1.109
seq.9372.157	MPZL2	O60487	Albumin	BBJ	Biomarker	Protein	trans	chr17:28349109:C:T			C	T	0.281	0.235	0.176812	0.018	0.024	0.004	0	0	0.099	0.025	0	0.003	TRUE	2.90733e-12	50.6794					8.55045e-09	0.219716	2.99319e-09	0.0755049	0.704779	9.334
seq.9372.157	MPZL2	O60487	HMG CoA reductase inhibitors	BBJ	Medication	Drug	trans	chr17:28349109:C:T			C	T	0.281	0.235	0.176812	-0.047	0.024	0.011	0	0	-0.268	0.062	0	0.001	TRUE	2.38528e-10	50.6794					4.93568e-10	0.012683	1.0357e-08	0.264694	0.722623	2.73	0.755333	3.155
seq.9372.157	MPZL2	O60487	Diastolic blood pressure	TWB	Physical measurement	Circulatory	trans	chr17:28349109:C:T			C	T	0.281	0.304	0.176812	0.019	0.024	0.005	0	0	0.105	0.03	0	0.015	TRUE	3.73968e-12	50.6794					2.18163e-08	0.5636	3.58775e-09	0.0919968	0.344403	3.744
seq.9372.157	MPZL2	O60487	Height	TWB	Physical measurement	Anthropometric	trans	chr17:28349109:C:T			C	T	0.281	0.304	0.176812	-0.017	0.024	0.004	0	0	-0.094	0.021	0	0	TRUE	3.69223e-12	50.6794					1.60672e-09	0.0415077	2.1849e-09	0.0546367	0.903856	16.543
seq.9372.157	MPZL2	O60487	Hemoglobin	BBJ	Biomarker	Protein	trans	chr17:28349109:C:T			C	T	0.281	0.235	0.176812	0.014	0.024	0.004	0	0	0.078	0.02	0	0.006	TRUE	2.41474e-12	50.6794					1.33695e-08	0.343548	1.79131e-09	0.0448071	0.611645	13.651
seq.9372.157	MPZL2	O60487	Hematocrit	BBJ	Biomarker	Blood cell	trans	chr17:28349109:C:T			C	T	0.281	0.235	0.176812	0.013	0.024	0.004	0	0	0.075	0.021	0	0.011	TRUE	2.40416e-12	50.6794					1.88742e-08	0.485	2.31625e-09	0.0586067	0.456393	7.787
seq.9372.157	MPZL2	O60487	Diastolic blood pressure	KoGES	Physical measurement	Anthropometric	trans	chr17:28349109:C:T			C	T	0.281	0.26	0.176812	0.019	0.024	0.006	0	0.001	0.107	0.032	0.001	0.028	TRUE	4.93658e-12	50.6794					3.11442e-08	0.804722	7.70828e-10	0.0195657	0.175713	8.981
seq.9372.157	MPZL2	O60487	LDL cholesterol	KoGES	Biomarker	Biomarker	trans	chr17:28349109:C:T			C	T	0.281	0.26	0.176812	-0.04	0.024	0.006	0	0	-0.226	0.033	0	0	TRUE	6.07673e-12	50.6794					7.15031e-16	1.84754e-08	3.48653e-09	0.0882634	0.911737	10.33	0.913955	10.622
seq.9372.157	MPZL2	O60487	Systolic blood pressure	KoGES	Physical measurement	Anthropometric	trans	chr17:28349109:C:T			C	T	0.281	0.26	0.176812	0.018	0.024	0.006	0	0.002	0.102	0.032	0.002	0.047	TRUE	4.90632e-12	50.6794					3.16927e-08	0.818894	7.48408e-10	0.0190136	0.162092	8.525
seq.9372.157	MPZL2	O60487	Total cholesterol	KoGES	Biomarker	Biomarker	trans	chr17:28349109:C:T			C	T	0.281	0.26	0.176812	-0.028	0.024	0.006	0	0	-0.158	0.033	0	0	TRUE	5.29287e-12	50.6794					1.16253e-10	0.00300381	8.97579e-09	0.230388	0.766608	3.327	0.789084	3.758
seq.9372.157	MPZL2	O60487	LDL cholesterol	TWB	Biomarker	Biomarker	trans	chr17:28349109:C:T			C	T	0.281	0.304	0.176812	-0.03	0.024	0.005	0	0	-0.172	0.03	0	0	TRUE	4.16304e-12	50.6794					1.59727e-12	4.12637e-05	4.11521e-09	0.104521	0.895438	8.567	0.896365	8.65
seq.9372.157	MPZL2	O60487	LDL cholesterol	BBJ	Biomarker	Biomarker	trans	chr17:28349109:C:T			C	T	0.281	0.234	0.176812	-0.032	0.024	0.006	0	0	-0.179	0.032	0	0	TRUE	5.37052e-12	50.6794					2.09982e-12	5.3958e-05	7.56313e-09	0.192731	0.807215	4.188	0.779874	3.543
seq.9372.157	MPZL2	O60487	Mean arterial pressure	BBJ	Physical measurement	Anthropometric	trans	chr17:28349109:C:T			C	T	0.281	0.236	0.176812	0.014	0.024	0.004	0	0.001	0.077	0.023	0.001	0.023	TRUE	2.48746e-12	50.6794					2.71102e-08	0.696636	1.50947e-09	0.0382579	0.265106	6.929
seq.9372.157	MPZL2	O60487	Red blood cell count	BBJ	Biomarker	Blood cell	trans	chr17:28349109:C:T			C	T	0.281	0.235	0.176812	0.014	0.024	0.004	0	0	0.079	0.021	0	0.007	TRUE	2.40496e-12	50.6794					1.57891e-08	0.405724	1.63618e-09	0.0409373	0.553339	13.517
seq.9372.157	MPZL2	O60487	Systolic blood pressure	TWB	Physical measurement	Circulatory	trans	chr17:28349109:C:T			C	T	0.281	0.304	0.176812	0.017	0.024	0.005	0	0	0.099	0.028	0	0.017	TRUE	3.71115e-12	50.6794					2.07042e-08	0.534871	2.19172e-09	0.055802	0.409327	7.335
seq.9372.157	MPZL2	O60487	Systolic blood pressure	BBJ	Physical measurement	Anthropometric	trans	chr17:28349109:C:T			C	T	0.281	0.236	0.176812	0.015	0.024	0.004	0	0	0.084	0.022	0	0.007	TRUE	2.5003e-12	50.6794					1.56533e-08	0.402234	2.17088e-09	0.0546978	0.543068	9.929
seq.9372.157	MPZL2	O60487	Total cholesterol	TWB	Biomarker	Biomarker	trans	chr17:28349109:C:T			C	T	0.281	0.304	0.176812	-0.019	0.024	0.005	0	0	-0.108	0.03	0	0.014	TRUE	3.75245e-12	50.6794					1.41927e-08	0.366652	2.87045e-09	0.0730344	0.560313	7.672
seq.9372.157	MPZL2	O60487	Triglycerides	BBJ	Biomarker	Biomarker	trans	chr17:28349109:C:T			C	T	0.281	0.234	0.176812	0.018	0.024	0.005	0	0	0.1	0.027	0	0.008	TRUE	3.09644e-12	50.6794					1.62574e-08	0.417757	1.69334e-09	0.0424333	0.53981	12.721
seq.9372.157	MPZL2	O60487	White blood cell count	BBJ	Biomarker	Blood cell	trans	chr17:28349109:C:T			C	T	0.281	0.235	0.176812	0.013	0.024	0.004	0	0.001	0.076	0.023	0.001	0.025	TRUE	2.39246e-12	50.6794					2.74532e-08	0.705452	1.44267e-09	0.0365556	0.257993	7.058
seq.9372.157	MPZL2	O60487	Microalbumin urine	TWB	Biomarker	Biomarker	trans	chr17:28349109:C:T			C	T	0.281	0.304	0.176812	0.021	0.024	0.006	0	0	0.116	0.033	0	0.017	TRUE	3.79211e-12	50.6794					2.18514e-08	0.564507	4.76582e-09	0.122494	0.312999	2.555
seq.9377.25	KITLG	P21583	Alkaline phosphatase	BBJ	Biomarker	Enzyme	trans	chr20:45923216:T:C			T	C	0.862	0.895	-0.29033	0.022	0.032	0.006	0	0.001	-0.075	0.022	0.001	0.021	TRUE	1.13304e-18	81.074					2.57868e-15	0.013756	5.25499e-15	0.0261126	0.960131	36.769
seq.9377.25	KITLG	P21583	HDL cholesterol	TWB	Biomarker	Biomarker	trans	chr20:45923216:T:C			T	C	0.862	0.884	-0.29033	0.075	0.032	0.007	0	0	-0.257	0.023	0	0	TRUE	2.8753e-18	81.074					8.52468e-40	4.5698e-27	1.83662e-13	0.984522	0.0154779	0.016	0.971178	33.701
seq.9377.25	KITLG	P21583	HDL cholesterol	BBJ	Biomarker	Biomarker	trans	chr20:45923216:T:C			T	C	0.862	0.895	-0.29033	0.051	0.032	0.008	0	0	-0.175	0.027	0	0	TRUE	2.91824e-18	81.074					4.28004e-24	2.2832e-11	1.19088e-14	0.0616511	0.938349	15.22	0.994525	181.698
seq.9377.25	KITLG	P21583	HDL cholesterol	KoGES	Biomarker	Biomarker	trans	chr20:45923216:T:C			T	C	0.862	0.88	-0.29033	0.061	0.032	0.007	0	0	-0.21	0.025	0	0	TRUE	3.68248e-18	81.074					2.40533e-30	1.31787e-17	1.63425e-14	0.087715	0.912285	10.401	0.945853	17.603
seq.9377.25	KITLG	P21583	Triglycerides	KoGES	Biomarker	Biomarker	trans	chr20:45923216:T:C			T	C	0.862	0.88	-0.29033	-0.055	0.032	0.008	0	0	0.189	0.027	0	0	TRUE	3.41124e-18	81.074					2.32844e-25	1.27574e-12	1.43766e-14	0.0769224	0.923078	12	0.952527	20.065
seq.9377.25	KITLG	P21583	Vitamin A intake	KoGES	Lifestyle	Dietary	trans	chr20:45923216:T:C			T	C	0.862	0.88	-0.29033	-0.024	0.032	0.007	0	0.001	0.083	0.024	0.001	0.025	TRUE	3.0865e-18	81.074					1.39988e-13	0.766984	4.77435e-15	0.0257439	0.207273	8.051
seq.9377.25	KITLG	P21583	Vitamin E intake	KoGES	Lifestyle	Dietary	trans	chr20:45923216:T:C			T	C	0.862	0.88	-0.29033	-0.018	0.032	0.006	0	0.001	0.062	0.019	0.001	0.04	TRUE	2.99916e-18	81.074					1.52334e-13	0.834626	7.273e-15	0.0395968	0.125777	3.176
seq.9377.25	KITLG	P21583	Neutrophil	BBJ	Biomarker	Blood cell	trans	chr20:45923216:T:C			T	C	0.862	0.894	-0.29033	0.025	0.032	0.008	0	0.001	-0.085	0.026	0.001	0.033	TRUE	1.98476e-18	81.074					1.24297e-13	0.663068	4.20463e-14	0.224072	0.112861	0.504
seq.9377.25	KITLG	P21583	Triglycerides	TWB	Biomarker	Biomarker	trans	chr20:45923216:T:C			T	C	0.862	0.884	-0.29033	-0.063	0.032	0.007	0	0	0.218	0.024	0	0	TRUE	2.42016e-18	81.074					1.9959e-28	1.06994e-15	1.64454e-15	0.0068295	0.99317	145.424	0.914135	10.646
seq.9377.25	KITLG	P21583	Triglycerides	BBJ	Biomarker	Biomarker	trans	chr20:45923216:T:C			T	C	0.862	0.895	-0.29033	-0.049	0.032	0.007	0	0	0.167	0.023	0	0	TRUE	1.49644e-18	81.074					1.48126e-25	7.90183e-13	1.23273e-14	0.063888	0.936112	14.652	0.989788	97.115
seq.9380.2	PLA2G12B	Q9BX93	Albumin	TWB	Biomarker	Protein	cis	chr10:72932888:T:G			T	G	0.737	0.759	0.297593	0.035	0.026	0.006	0	0	0.118	0.019	0	0	TRUE	9.69197e-31	140.892	0.097	0.024	0	0.022	4.77532e-30	1.24122e-06	6.2982e-26	0.0143993	0.985599	68.448	0.984597	63.926
seq.9380.2	PLA2G12B	Q9BX93	Vasodilators used in cardiac diseases	BBJ	Medication	Drug	cis	chr10:72932888:T:G			T	G	0.737	0.749	0.297593	0.053	0.026	0.015	0	0	0.179	0.049	0	0.011	TRUE	1.48317e-27	140.892	0.1	0.059	0.092	0.896	1.07573e-24	0.264564	2.83411e-25	0.0683681	0.667067	9.757
seq.9380.2	PLA2G12B	Q9BX93	HMG CoA reductase inhibitors	BBJ	Medication	Drug	cis	chr10:72932888:T:G			T	G	0.737	0.749	0.297593	0.066	0.026	0.011	0	0	0.221	0.038	0	0	TRUE	1.13067e-26	140.892	0.139	0.047	0.003	0.37	5.83561e-29	1.43521e-05	2.47339e-26	0.00409128	0.995894	243.419	0.995576	225.096
seq.9380.2	PLA2G12B	Q9BX93	Coronary artery disease	BBJ	Disease	Circulatory	cis	chr10:72932888:T:G			T	G	0.737	0.749	0.297593	0.052	0.026	0.012	0	0	0.176	0.04	0	0.001	TRUE	1.29866e-27	140.892	0.135	0.049	0.006	0.492	7.49274e-26	0.0184277	5.03668e-25	0.122154	0.859419	7.036
seq.9380.2	PLA2G12B	Q9BX93	Forced vital capacity (FVC)	TWB	Physical measurement	Respiratory	cis	chr10:72932888:T:G			T	G	0.737	0.759	0.297593	-0.016	0.026	0.005	0	0.001	-0.053	0.016	0.001	0.032	TRUE	2.6826e-30	140.892	-0.007	0.017	0.696	0.992	5.93705e-26	0.0154288	3.75663e-24	0.976232	0.00833886	0.009
seq.9380.2	PLA2G12B	Q9BX93	Albumin	KoGES	Biomarker	Protein	cis	chr10:72932888:T:G			T	G	0.737	0.75	0.297593	0.022	0.026	0.006	0	0	0.074	0.019	0	0.007	TRUE	1.71513e-30	140.892	0.04	0.022	0.07	0.876	8.55525e-25	0.222721	5.34093e-25	0.137763	0.639516	4.642
seq.9380.2	PLA2G12B	Q9BX93	HDL cholesterol	KoGES	Biomarker	Biomarker	cis	chr10:72932888:T:G			T	G	0.737	0.75	0.297593	0.019	0.026	0.006	0	0.001	0.064	0.019	0.001	0.028	TRUE	1.65989e-30	140.892	0.05	0.022	0.021	0.715	2.3478e-24	0.61121	2.68502e-25	0.0692608	0.31953	4.613
seq.9380.2	PLA2G12B	Q9BX93	LDL cholesterol	KoGES	Biomarker	Biomarker	cis	chr10:72932888:T:G			T	G	0.737	0.75	0.297593	0.054	0.026	0.006	0	0	0.181	0.021	0	0	TRUE	3.29371e-30	140.892	0.159	0.028	0	0	7.1616e-38	1.8644e-14	1.72076e-26	0.00248468	0.997515	401.466	3.65653e-23	0
seq.9380.2	PLA2G12B	Q9BX93	Hyperlipidemia	KoGES	Disease	Metabolic	cis	chr10:72932888:T:G			T	G	0.737	0.75	0.297593	0.078	0.026	0.021	0	0	0.262	0.071	0	0.009	TRUE	4.32031e-25	140.892	0.198	0.084	0.019	0.7	4.11318e-25	0.10708	1.00867e-24	0.261327	0.631593	2.417
seq.9380.2	PLA2G12B	Q9BX93	Total cholesterol	KoGES	Biomarker	Biomarker	cis	chr10:72932888:T:G			T	G	0.737	0.75	0.297593	0.042	0.026	0.006	0	0	0.141	0.021	0	0	TRUE	2.40892e-30	140.892	0.128	0.027	0	0.001	2.14336e-31	5.57985e-08	3.83294e-26	0.00799438	0.992006	124.088	3.65653e-23	0
seq.9380.2	PLA2G12B	Q9BX93	Triglycerides	KoGES	Biomarker	Biomarker	cis	chr10:72932888:T:G			T	G	0.737	0.75	0.297593	-0.028	0.026	0.006	0	0	-0.094	0.02	0	0	TRUE	1.8664e-30	140.892	-0.054	0.023	0.021	0.714	3.57601e-26	0.00930951	1.17619e-25	0.0286962	0.961994	33.523	0.978345	45.544
seq.9380.2	PLA2G12B	Q9BX93	LDL cholesterol	TWB	Biomarker	Biomarker	cis	chr10:72932888:T:G			T	G	0.737	0.759	0.297593	0.035	0.026	0.006	0	0	0.118	0.019	0	0	TRUE	9.66758e-31	140.892	0.065	0.022	0.003	0.346	1.00302e-29	2.60709e-06	2.08835e-25	0.0523858	0.947612	18.089	0.963733	26.573
seq.9380.2	PLA2G12B	Q9BX93	LDL cholesterol	BBJ	Biomarker	Biomarker	cis	chr10:72932888:T:G			T	G	0.737	0.75	0.297593	0.045	0.026	0.006	0	0	0.153	0.02	0	0	TRUE	2.53786e-30	140.892	0.113	0.025	0	0.006	1.50047e-34	3.69026e-11	1.20661e-26	0.00096946	0.999031	1030.5	0.998596	711.083
seq.9380.2	PLA2G12B	Q9BX93	Lymphocyte	BBJ	Biomarker	Blood cell	cis	chr10:72932888:T:G			T	G	0.737	0.751	0.297593	-0.019	0.026	0.005	0	0	-0.064	0.018	0	0.015	TRUE	7.05803e-31	140.892	-0.049	0.022	0.023	0.736	1.43203e-24	0.352193	1.15261e-24	0.282743	0.365064	1.291
seq.9380.2	PLA2G12B	Q9BX93	Myocardial infarction	BBJ	Disease	Circulatory	cis	chr10:72932888:T:G			T	G	0.737	0.749	0.297593	0.077	0.026	0.016	0	0	0.259	0.055	0	0	TRUE	7.64329e-26	140.892	0.165	0.067	0.013	0.633	1.56853e-26	0.00385766	1.38403e-25	0.0321108	0.964032	30.022	0.970247	34.343
seq.9380.2	PLA2G12B	Q9BX93	Total cholesterol	TWB	Biomarker	Biomarker	cis	chr10:72932888:T:G			T	G	0.737	0.759	0.297593	0.027	0.026	0.006	0	0	0.091	0.019	0	0	TRUE	8.49326e-31	140.892	0.056	0.021	0.008	0.549	1.7399e-26	0.00452241	4.72775e-25	0.121137	0.874341	7.218
seq.9380.2	PLA2G12B	Q9BX93	Total cholesterol	BBJ	Biomarker	Biomarker	cis	chr10:72932888:T:G			T	G	0.737	0.749	0.297593	0.023	0.026	0.004	0	0	0.076	0.015	0	0	TRUE	3.30853e-31	140.892	0.058	0.019	0.002	0.318	1.05152e-27	0.000258612	2.87802e-24	0.707237	0.292505	0.414
seq.9380.2	PLA2G12B	Q9BX93	Triglycerides	TWB	Biomarker	Biomarker	cis	chr10:72932888:T:G			T	G	0.737	0.759	0.297593	-0.024	0.026	0.006	0	0	-0.081	0.019	0	0.001	TRUE	8.16144e-31	140.892	-0.065	0.022	0.004	0.415	1.24463e-25	0.0323509	2.8881e-25	0.0732798	0.894369	12.205
seq.9380.2	PLA2G12B	Q9BX93	Triglycerides	BBJ	Biomarker	Biomarker	cis	chr10:72932888:T:G			T	G	0.737	0.75	0.297593	-0.019	0.026	0.005	0	0	-0.065	0.016	0	0.003	TRUE	4.82889e-31	140.892	-0.055	0.02	0.006	0.52	6.59396e-25	0.162172	4.5548e-25	0.110566	0.727261	6.578
seq.9380.2	PLA2G12B	Q9BX93	Waist-to-Hip ratio	TWB	Physical measurement	Anthropometric	cis	chr10:72932888:T:G			T	G	0.737	0.759	0.297593	0.022	0.026	0.005	0	0	0.075	0.018	0	0.001	TRUE	7.97582e-31	140.892	0.004	0.019	0.843	0.997	7.72454e-26	0.0200779	2.60532e-24	0.676576	0.303346	0.448	0.311618	0.456
seq.9384.17	CAMP	P49913	Alanine aminotransferase	BBJ	Biomarker	Enzyme	trans	chr17:68888738:G:A			G	A	0.46	0.445	0.313626	-0.011	0.023	0.003	0	0.001	-0.036	0.011	0.001	0.028	TRUE	2.67526e-44	203.615					4.74507e-36	0.712516	3.68669e-37	0.0548939	0.23259	4.237
seq.9384.17	CAMP	P49913	Angina pectoris	BBJ	Disease	Circulatory	trans	chr17:68888738:G:A			G	A	0.46	0.444	0.313626	0.043	0.023	0.013	0	0.001	0.136	0.043	0.001	0.043	TRUE	4.6015e-40	203.615					3.80314e-36	0.571076	6.28437e-37	0.0936951	0.335229	3.578
seq.9384.17	CAMP	P49913	HDL cholesterol	TWB	Biomarker	Biomarker	trans	chr17:68888738:G:A			G	A	0.46	0.464	0.313626	-0.017	0.023	0.005	0	0	-0.055	0.015	0	0.006	TRUE	1.35008e-43	203.615					1.90078e-36	0.317777	3.92853e-37	0.0644425	0.61778	9.587
seq.9384.17	CAMP	P49913	HDL cholesterol	KoGES	Biomarker	Biomarker	trans	chr17:68888738:G:A			G	A	0.46	0.44	0.313626	-0.026	0.023	0.005	0	0	-0.083	0.015	0	0	TRUE	4.73408e-43	203.615					1.83884e-39	0.000304981	3.45443e-37	0.0554048	0.94429	17.043	0.931872	13.698
seq.9384.17	CAMP	P49913	Triglycerides	KoGES	Biomarker	Biomarker	trans	chr17:68888738:G:A			G	A	0.46	0.44	0.313626	0.02	0.023	0.005	0	0	0.064	0.016	0	0.004	TRUE	4.24813e-43	203.615					1.44207e-36	0.239174	2.17596e-37	0.034637	0.726189	20.966
seq.9384.17	CAMP	P49913	LDL cholesterol	TWB	Biomarker	Biomarker	trans	chr17:68888738:G:A			G	A	0.46	0.464	0.313626	0.016	0.023	0.005	0	0.002	0.049	0.016	0.002	0.045	TRUE	1.317e-43	203.615					4.77816e-36	0.798824	1.45585e-37	0.0239849	0.177191	7.388
seq.9384.17	CAMP	P49913	Pulse pressure	BBJ	Physical measurement	Anthropometric	trans	chr11:44064137:C:A			C	A	0.691	0.798	-0.197037	0.013	0.024	0.004	0	0.002	-0.068	0.021	0.002	0.045	TRUE	8.89718e-16	66.8703					3.83079e-10	0.784375	3.11987e-11	0.0635768	0.152048	2.392
seq.9384.17	CAMP	P49913	Triglycerides	TWB	Biomarker	Biomarker	trans	chr17:68888738:G:A			G	A	0.46	0.464	0.313626	0.016	0.023	0.005	0	0.001	0.05	0.015	0.001	0.03	TRUE	1.32087e-43	203.615					4.13878e-36	0.691932	1.88172e-37	0.0309046	0.277164	8.968
seq.9385.4	GAA	P10253	Platelet count	KoGES	Biomarker	Blood cell	cis	chr17:80112072:G:A			G	A	0.849	0.82	1.16026	0.027	0.031	0.008	0	0	0.023	0.007	0	0.015	TRUE	0	2093.07	0.013	0.008	0.103	0.905	3.73417e-296	0.409682	9.08856e-298	0.00880818	0.58151	66.019
seq.9385.4	GAA	P10253	Systolic blood pressure	KoGES	Physical measurement	Anthropometric	cis	chr17:80112072:G:A			G	A	0.849	0.82	1.16026	-0.018	0.031	0.007	0	0.005	-0.016	0.006	0.006	0.128	TRUE	0	2093.07	-0.03	0.007	0	0.022	8.39813e-300	9.21372e-05	9.1139e-296	0.999899	8.61616e-06	0	2.54659e-05	0
seq.9385.4	GAA	P10253	Pulse pressure	BBJ	Physical measurement	Anthropometric	cis	chr17:80112072:G:A			G	A	0.849	0.806	1.16026	-0.01	0.031	0.004	0	0.017	-0.009	0.004	0.017	0.24	TRUE	0	2093.07	-0.02	0.004	0	0.005	9.65203e-296	0.927102	5.06111e-297	0.0485646	0.0243332	0.501
seq.9391.60	PCSK1N	Q9UHG2	Mean corpuscular volume	BBJ	Biomarker	Blood cell	cis	chrX:48841691:A:C			A	C	0.729	0.764	0.31244	-0.011	0.021	0.003	0	0.001	-0.036	0.011	0.001	0.03	TRUE	6.06744e-35	158.92					3.27853e-43	0.708137	1.15964e-44	0.0245126	0.26735	10.907
seq.9391.60	PCSK1N	Q9UHG2	Age at menopause	BBJ	Reproductive	Reproductive	cis	chrX:48841691:A:C			A	C	0.729	0.762	0.31244	0.023	0.021	0.007	0	0.001	0.073	0.022	0.001	0.033	TRUE	1.56308e-33	158.92					1.2655e-43	0.273338	2.65306e-43	0.572733	0.153929	0.269
seq.9391.60	PCSK1N	Q9UHG2	Malignant tumor	BBJ	Disease	cancer	cis	chrX:48841691:A:C			A	C	0.729	0.764	0.31244	-0.026	0.021	0.008	0	0.002	-0.082	0.026	0.002	0.048	TRUE	3.67634e-33	158.92					2.97727e-43	0.643067	2.05643e-44	0.0437911	0.313142	7.151
seq.9391.60	PCSK1N	Q9UHG2	Type 2 diabetes	BBJ	Disease	Metabolic	cis	chrX:48841691:A:C			A	C	0.729	0.764	0.31244	0.056	0.021	0.009	0	0	0.18	0.027	0	0	TRUE	2.4086e-129	158.92					1.03143e-49	2.22781e-07	1.44363e-44	0.0292398	0.97076	33.2
seq.9391.60	PCSK1N	Q9UHG2	Uric acids	TWB	Biomarker	Biomarker	cis	chrX:48841691:A:C			A	C	0.729	0.74	0.31244	0.013	0.021	0.004	0	0	0.042	0.012	0	0.015	TRUE	1.5148e-34	158.92	-0.037	0.015	0.013	0.624	1.96407e-43	0.51664	1.62408e-44	0.0418377	0.441522	10.553
seq.9394.19	CPQ	Q9Y646	alpha-Fetoprotein	TWB	Biomarker	Protein	trans	chr12:101823942:C:A			C	A	0.41	0.39	0.269709	-0.018	0.022	0.005	0	0.001	-0.068	0.02	0.001	0.023	TRUE	4.39871e-31	144.584					7.9312e-30	0.523755	1.80064e-30	0.118193	0.358052	3.029
seq.9394.19	CPQ	Q9Y646	Aspartate transaminase	KoGES	Biomarker	Enzyme	trans	chr12:101823942:C:A			C	A	0.41	0.36	0.269709	-0.017	0.022	0.005	0	0.001	-0.063	0.019	0.001	0.034	TRUE	3.21767e-31	144.584					1.07328e-29	0.708656	6.62063e-31	0.0432178	0.248126	5.741
seq.9394.19	CPQ	Q9Y646	Platelet count	KoGES	Biomarker	Blood cell	trans	chr12:101823942:C:A			C	A	0.41	0.36	0.269709	0.021	0.022	0.006	0	0.001	0.078	0.023	0.001	0.021	TRUE	1.01867e-30	144.584					8.19634e-30	0.54118	5.3654e-31	0.0345776	0.424242	12.269
seq.9394.19	CPQ	Q9Y646	Platelet count	TWB	Biomarker	Blood cell	trans	chr12:101823942:C:A			C	A	0.41	0.392	0.269709	0.015	0.022	0.004	0	0	0.057	0.016	0	0.014	TRUE	1.33272e-31	144.584					8.76695e-30	0.578946	6.09783e-31	0.0395053	0.381548	9.658
seq.9400.40	LGALS7	P47929	Gamma-glutamyl transferase	TWB	Biomarker	Enzyme	trans	chr2:3584852:C:T			C	T	0.725	0.73	0.334486	0.025	0.025	0.005	0	0	0.076	0.015	0	0	TRUE	8.47968e-40	185.056					2.06169e-37	0.000345135	2.78216e-35	0.0446646	0.95499	21.381	0.96288	27.388
seq.9400.40	LGALS7	P47929	Gamma-glutamyl transpeptidase	BBJ	Biomarker	Enzyme	trans	chr2:3584852:C:T			C	T	0.725	0.711	0.334486	0.019	0.025	0.004	0	0	0.058	0.012	0	0	TRUE	2.55958e-40	185.056					2.83782e-36	0.00194105	2.80701e-35	0.0172381	0.980821	56.898	0.982773	58.582
seq.9400.40	LGALS7	P47929	HDL cholesterol	TWB	Biomarker	Biomarker	trans	chr2:3584852:C:T			C	T	0.725	0.73	0.334486	0.026	0.025	0.005	0	0	0.076	0.015	0	0	TRUE	8.48946e-40	185.056					7.35324e-37	0.00123096	3.30592e-35	0.0534519	0.945317	17.685
seq.9400.40	LGALS7	P47929	Gamma-glutamyl transpeptidase	KoGES	Biomarker	Enzyme	trans	chr2:3584852:C:T			C	T	0.725	0.68	0.334486	0.029	0.025	0.005	0	0	0.087	0.016	0	0	TRUE	3.47062e-39	185.056					5.55938e-38	0.000103496	5.25101e-35	0.0959469	0.90395	9.421	0.90887	9.977
seq.9400.40	LGALS7	P47929	Total cholesterol	KoGES	Biomarker	Biomarker	trans	chr2:3584852:C:T			C	T	0.725	0.68	0.334486	0.019	0.025	0.006	0	0.001	0.057	0.017	0.001	0.033	TRUE	2.12654e-39	185.056					4.14499e-34	0.771648	1.07731e-35	0.0196381	0.208714	10.628
seq.9400.40	LGALS7	P47929	LDL cholesterol	BBJ	Biomarker	Biomarker	trans	chr2:3584852:C:T			C	T	0.725	0.711	0.334486	0.019	0.025	0.005	0	0	0.056	0.016	0	0.016	TRUE	2.03278e-39	185.056					7.17014e-34	0.490433	6.21589e-35	0.0415803	0.467987	11.255
seq.9400.40	LGALS7	P47929	Lymphocyte	BBJ	Biomarker	Blood cell	trans	chr2:3584852:C:T			C	T	0.725	0.712	0.334486	0.021	0.025	0.005	0	0	0.063	0.015	0	0.001	TRUE	7.09238e-40	185.056					8.18137e-35	0.0559601	1.10619e-34	0.0739222	0.870118	11.771
seq.9400.40	LGALS7	P47929	Monocyte	BBJ	Biomarker	Blood cell	trans	chr2:3584852:C:T			C	T	0.725	0.713	0.334486	0.02	0.025	0.005	0	0	0.058	0.015	0	0.003	TRUE	7.10969e-40	185.056					2.13983e-34	0.146363	6.55157e-35	0.0431914	0.810446	18.764
seq.9400.40	LGALS7	P47929	Platelet count	TWB	Biomarker	Blood cell	trans	chr2:3584852:C:T			C	T	0.725	0.73	0.334486	0.024	0.025	0.005	0	0	0.073	0.016	0	0	TRUE	8.32344e-40	185.056					1.89591e-36	0.00317383	3.26838e-35	0.052826	0.944	17.87	0.95374	20.978
seq.9400.40	LGALS7	P47929	Platelet count	BBJ	Biomarker	Blood cell	trans	chr2:3584852:C:T			C	T	0.725	0.711	0.334486	0.018	0.025	0.004	0	0	0.052	0.011	0	0	TRUE	1.92301e-40	185.056					1.13394e-35	0.00775606	3.64558e-35	0.022997	0.969247	42.147
seq.9400.40	LGALS7	P47929	Total cholesterol	TWB	Biomarker	Biomarker	trans	chr2:3584852:C:T			C	T	0.725	0.73	0.334486	0.017	0.025	0.005	0	0.002	0.051	0.016	0.002	0.046	TRUE	7.55017e-40	185.056					4.58526e-34	0.767592	1.09008e-35	0.0178193	0.214589	12.043
seq.9400.40	LGALS7	P47929	Total cholesterol	BBJ	Biomarker	Biomarker	trans	chr2:3584852:C:T			C	T	0.725	0.711	0.334486	0.014	0.025	0.004	0	0	0.043	0.012	0	0.012	TRUE	2.30833e-40	185.056					7.55887e-34	0.517022	3.8066e-35	0.0251212	0.457857	18.226
seq.9400.40	LGALS7	P47929	White blood cell count	BBJ	Biomarker	Blood cell	trans	chr2:3584852:C:T			C	T	0.725	0.711	0.334486	0.013	0.025	0.004	0	0.001	0.038	0.011	0.001	0.029	TRUE	1.67651e-40	185.056					9.99776e-34	0.68384	1.46729e-34	0.0999294	0.21623	2.164
seq.9401.57	TRABD2A	Q86V40	Keloid	BBJ	Disease	Skin	trans	chr7:80555759:T:C			T	C	0.926	0.815	0.325648	-0.183	0.044	0.057	0	0.001	-0.562	0.176	0.001	0.042	TRUE	3.30265e-07	58.5083					1.24038e-08	0.33756	3.76214e-09	0.101261	0.561179	5.542
seq.9401.57	TRABD2A	Q86V40	HDL cholesterol	KoGES	Biomarker	Biomarker	trans	chr7:80555759:T:C			T	C	0.926	0.89	0.325648	0.032	0.044	0.008	0	0	0.098	0.023	0	0.001	TRUE	1.20457e-13	58.5083					9.06631e-32	2.48875e-24	3.64292e-08	1	1.43126e-09	0	0.00295566	0.003
seq.9401.57	TRABD2A	Q86V40	Platelet count	KoGES	Biomarker	Blood cell	trans	chr7:80555759:T:C			T	C	0.926	0.89	0.325648	0.051	0.044	0.009	0	0	0.157	0.029	0	0	TRUE	2.2547e-13	58.5083					6.45231e-17	1.77119e-09	3.64285e-08	0.999982	1.84545e-05	0	0.936026	14.653
seq.9401.57	TRABD2A	Q86V40	Red blood cell count	KoGES	Biomarker	Blood cell	trans	chr7:80555759:T:C			T	C	0.926	0.89	0.325648	0.029	0.044	0.008	0	0	0.089	0.024	0	0.008	TRUE	1.89922e-13	58.5083					9.28414e-09	0.254854	6.26203e-09	0.170747	0.574398	3.364
seq.9401.57	TRABD2A	Q86V40	White blood cell count	KoGES	Biomarker	Blood cell	trans	chr7:80555759:T:C			T	C	0.926	0.89	0.325648	0.029	0.044	0.009	0	0.002	0.089	0.028	0.002	0.047	TRUE	1.89916e-13	58.5083					2.50072e-08	0.68646	1.66003e-09	0.0450317	0.268509	5.963
seq.9401.57	TRABD2A	Q86V40	Platelet count	TWB	Biomarker	Blood cell	trans	chr7:80555759:T:C			T	C	0.926	0.917	0.325648	0.082	0.044	0.008	0	0	0.252	0.025	0	0	TRUE	1.27974e-13	58.5083					2.16359e-38	5.9327e-31	3.64686e-08	0.999994	5.83067e-06	0	0.825556	4.732
seq.9401.57	TRABD2A	Q86V40	Platelet count	BBJ	Biomarker	Blood cell	trans	chr7:80555759:T:C			T	C	0.926	0.815	0.325648	0.023	0.044	0.004	0	0	0.071	0.013	0	0	TRUE	5.48544e-14	58.5083					3.03287e-27	8.2537e-20	3.67456e-08	1	1.19785e-09	0	9.64687e-09	0
seq.9401.57	TRABD2A	Q86V40	White blood cell count	BBJ	Biomarker	Blood cell	trans	chr7:80555759:T:C			T	C	0.926	0.815	0.325648	0.021	0.044	0.004	0	0	0.063	0.013	0	0	TRUE	5.25364e-14	58.5083					8.85311e-11	0.0024093	1.31923e-08	0.357738	0.639853	1.789
seq.9409.11	TPSAB1	Q15661	Urticaria	BBJ	Disease	Skin	cis																					-0.169	0.041	0	0.023	8.79897e-77	0.109237	7.04948e-76	0.875147	0.0156158	0.018	0.859524	6.785
seq.9451.20	UMOD	P07911	Albumin	TWB	Biomarker	Protein	trans	chr3:98688089:G:C			G	C	0.545	0.568	0.481118	0.015	0.022	0.005	0	0.001	0.032	0.009	0.001	0.029	TRUE	9.34015e-105	513.907					1.78599e-98	0.6302	2.84054e-99	0.0996904	0.27011	2.709
seq.9451.20	UMOD	P07911	Platelet count	KoGES	Biomarker	Blood cell	trans	chr3:98688089:G:C			G	C	0.545	0.52	0.481118	0.02	0.022	0.006	0	0.001	0.042	0.012	0.001	0.02	TRUE	9.09809e-102	513.907					1.49347e-98	0.527995	2.09996e-99	0.0734442	0.398561	5.427
seq.9451.20	UMOD	P07911	Total bilirubin	KoGES	Biomarker	Biomarker	trans	chr19:51125272:A:G			A	G	0.497	0.48	0.444965	-0.019	0.021	0.006	0	0.001	-0.043	0.013	0.001	0.024	TRUE	1.45285e-86	435.416					8.96795e-91	0.612744	1.29616e-92	0.00809781	0.379158	46.822
seq.9451.20	UMOD	P07911	White blood cell count	KoGES	Biomarker	Blood cell	trans	chr3:98688089:G:C			G	C	0.545	0.52	0.481118	0.023	0.022	0.006	0	0	0.048	0.012	0	0.004	TRUE	8.72184e-102	513.907					5.55043e-99	0.196228	8.10327e-100	0.0270947	0.776677	28.665
seq.9451.20	UMOD	P07911	Monocyte	BBJ	Biomarker	Blood cell	trans	chr3:98688089:G:C	chr3:98687950:T:C	1	T	C	0.545	0.484	0.480815	-0.019	0.022	0.004	0	0	-0.038	0.009	0	0.001	TRUE	1.08666e-104	513.165					2.36448e-99	0.0830989	7.40904e-100	0.0242536	0.892648	36.805
seq.9451.20	UMOD	P07911	Total cholesterol	TWB	Biomarker	Biomarker	trans	chr19:51125272:A:G			A	G	0.497	0.438	0.444965	-0.018	0.021	0.004	0	0	-0.04	0.01	0	0.003	TRUE	1.48539e-89	435.416					2.63889e-91	0.179485	2.20605e-92	0.0133902	0.807125	60.277
seq.9451.20	UMOD	P07911	White blood cell count	TWB	Biomarker	Blood cell	trans	chr3:98688089:G:C			G	C	0.545	0.568	0.481118	-0.019	0.022	0.005	0	0	-0.04	0.01	0	0.003	TRUE	1.03042e-104	513.907					5.08545e-99	0.179444	6.97548e-100	0.0230184	0.797538	34.648
seq.9459.7	FAS	P25445	Albumin	KoGES	Biomarker	Protein	cis	chr10:89010241:T:C			T	C	0.575	0.52	0.211058	-0.017	0.023	0.005	0	0.001	-0.081	0.023	0.001	0.019	TRUE	9.0673e-20	88.1788					2.3855e-15	0.764082	1.6526e-16	0.0525664	0.183351	3.488
seq.9461.2	ICAM4	Q14773	Albumin/Globulin ratio	BBJ	Biomarker	Protein	trans	chr9:133276354:C:T			C	T	0.225	0.276	-0.278254	-0.026	0.027	0.004	0	0	0.094	0.015	0	0	TRUE	1.10767e-24	110.127					1.17148e-23	4.4778e-06	5.48109e-20	0.0189886	0.981007	51.663	0.98124	52.308
seq.9461.2	ICAM4	Q14773	Autoimmune disease	BBJ	Disease	Blood-related	trans	chr9:133276354:C:T			C	T	0.225	0.276	-0.278254	-0.077	0.027	0.021	0	0	0.277	0.075	0	0.01	TRUE	5.80532e-20	110.127					4.83416e-19	0.184778	1.00746e-19	0.0369519	0.77827	21.062
seq.9461.2	ICAM4	Q14773	Albumin	TWB	Biomarker	Protein	trans	chr9:133276354:C:T			C	T	0.225	0.181	-0.278254	-0.024	0.027	0.006	0	0	0.088	0.02	0	0.001	TRUE	1.65636e-24	110.127					4.83944e-31	1.85517e-13	2.60862e-18	1	4.3081e-07	0	0.947576	18.09
seq.9461.2	ICAM4	Q14773	Alkaline phosphatase	BBJ	Biomarker	Enzyme	trans	chr9:133276354:C:T			C	T	0.225	0.277	-0.278254	-0.296	0.027	0.004	0	0	1.064	0.015	0	0	TRUE	5.45079e-16	110.127					0	0	9.65909e-20	0.0349903	0.96501	27.579	0.964384	27.077
seq.9461.2	ICAM4	Q14773	Aspartate aminotransferase	TWB	Biomarker	Enzyme	trans	chr9:133276354:C:T			C	T	0.225	0.181	-0.278254	-0.038	0.027	0.006	0	0	0.137	0.02	0	0	TRUE	1.95064e-24	110.127					7.01522e-26	2.68924e-08	6.94478e-20	0.0246718	0.975328	39.532	0.976065	40.78
seq.9461.2	ICAM4	Q14773	Aspartate transaminase	BBJ	Biomarker	Enzyme	trans	chr9:133276354:C:T			C	T	0.225	0.277	-0.278254	-0.014	0.027	0.004	0	0	0.052	0.014	0	0.009	TRUE	6.72841e-25	110.127					1.06852e-18	0.408425	1.03256e-19	0.0383613	0.553213	14.421
seq.9461.2	ICAM4	Q14773	Albumin	BBJ	Biomarker	Protein	trans	chr9:133276354:C:T			C	T	0.225	0.276	-0.278254	-0.021	0.027	0.004	0	0	0.075	0.015	0	0	TRUE	9.98845e-25	110.127					4.05747e-21	0.0015509	9.89944e-19	0.377147	0.621302	1.647	0.957369	22.477
seq.9461.2	ICAM4	Q14773	Blood urea nitrogen	TWB	Biomarker	Biomarker	trans	chr9:133276354:C:T			C	T	0.225	0.181	-0.278254	0.022	0.027	0.005	0	0	-0.08	0.019	0	0.002	TRUE	1.62492e-24	110.127					2.43567e-19	0.0933702	1.56548e-19	0.0583151	0.848315	14.547
seq.9461.2	ICAM4	Q14773	Blood urea nitrogen	BBJ	Biomarker	Biomarker	trans	chr9:133276354:C:T			C	T	0.225	0.276	-0.278254	0.015	0.027	0.004	0	0	-0.056	0.013	0	0.002	TRUE	6.86736e-25	110.127					1.50214e-20	0.00574169	2.49767e-18	0.954614	0.0396442	0.042	0.945807	17.478
seq.9461.2	ICAM4	Q14773	Diuretics	BBJ	Medication	Drug	trans	chr9:133276354:C:T			C	T	0.225	0.276	-0.278254	0.04	0.027	0.012	0	0.001	-0.142	0.042	0.001	0.027	TRUE	2.40242e-22	110.127					1.3837e-18	0.528898	1.17554e-19	0.0440791	0.427023	9.688
seq.9461.2	ICAM4	Q14773	HMG CoA reductase inhibitors	BBJ	Medication	Drug	trans	chr9:133276354:C:T			C	T	0.225	0.276	-0.278254	0.093	0.027	0.01	0	0	-0.333	0.037	0	0	TRUE	5.20167e-19	110.127					3.52519e-33	1.34745e-15	4.45598e-20	0.0150624	0.984938	65.391	0.984194	62.266
seq.9461.2	ICAM4	Q14773	Coronary artery disease	BBJ	Disease	Circulatory	trans	chr9:133276354:C:T			C	T	0.225	0.276	-0.278254	0.066	0.027	0.011	0	0	-0.236	0.039	0	0	TRUE	1.12638e-20	110.127					1.3327e-23	5.09403e-06	7.00545e-20	0.0248268	0.975168	39.279
seq.9461.2	ICAM4	Q14773	Chronic heart failure	BBJ	Disease	Circulatory	trans	chr9:133276354:C:T			C	T	0.225	0.276	-0.278254	0.06	0.027	0.016	0	0	-0.214	0.059	0	0.011	TRUE	4.67117e-21	110.127					6.49067e-19	0.248095	1.10617e-19	0.0408596	0.711045	17.402
seq.9461.2	ICAM4	Q14773	Diastolic blood pressure	BBJ	Physical measurement	Anthropometric	trans	chr9:133276354:C:T			C	T	0.225	0.276	-0.278254	-0.012	0.027	0.004	0	0.002	0.044	0.014	0.002	0.046	TRUE	6.92396e-25	110.127					2.1295e-18	0.813966	7.01015e-20	0.026476	0.159558	6.027
seq.9461.2	ICAM4	Q14773	Gamma-glutamyl transferase	TWB	Biomarker	Enzyme	trans	chr9:133276354:C:T			C	T	0.225	0.181	-0.278254	0.019	0.027	0.005	0	0.001	-0.067	0.019	0.001	0.019	TRUE	1.57988e-24	110.127					3.35821e-19	0.128735	1.98055e-18	0.759007	0.112258	0.148	0.109772	0.128
seq.9461.2	ICAM4	Q14773	Gamma-glutamyl transpeptidase	BBJ	Biomarker	Enzyme	trans	chr9:133276354:C:T			C	T	0.225	0.276	-0.278254	0.016	0.027	0.004	0	0	-0.059	0.014	0	0.001	TRUE	8.10238e-25	110.127					2.4445e-19	0.093437	6.18824e-20	0.0218842	0.884679	40.426
seq.9461.2	ICAM4	Q14773	Gastric cancer	BBJ	Disease	cancer	trans	chr9:133276354:C:T			C	T	0.225	0.277	-0.278254	0.089	0.027	0.019	0	0	-0.321	0.067	0	0	TRUE	3.45565e-19	110.127					6.13572e-21	0.00234528	1.66958e-19	0.0619456	0.935709	15.105	0.960011	24.028
seq.9461.2	ICAM4	Q14773	Glucose	BBJ	Biomarker	Biomarker	trans	chr9:133276354:C:T			C	T	0.225	0.276	-0.278254	0.013	0.027	0.004	0	0.001	-0.045	0.014	0.001	0.033	TRUE	7.89327e-25	110.127					1.94955e-18	0.745183	6.27503e-20	0.0235227	0.231294	9.833
seq.9461.2	ICAM4	Q14773	Hemoglobin	TWB	Biomarker	Protein	trans	chr9:133276354:C:T			C	T	0.225	0.181	-0.278254	-0.054	0.027	0.004	0	0	0.193	0.016	0	0	TRUE	2.5537e-24	110.127					3.63546e-47	1.39363e-29	4.67989e-20	0.015972	0.984028	61.609	0.983508	59.635
seq.9461.2	ICAM4	Q14773	Hematocrit	TWB	Biomarker	Blood cell	trans	chr9:133276354:C:T			C	T	0.225	0.181	-0.278254	-0.053	0.027	0.005	0	0	0.191	0.017	0	0	TRUE	2.51781e-24	110.127					1.78936e-43	6.85941e-26	6.36045e-20	0.0224273	0.977573	43.589	0.972982	36.013
seq.9461.2	ICAM4	Q14773	Hashimoto's disease	BBJ	Disease	Metabolic	trans	chr9:133276354:C:T			C	T	0.225	0.276	-0.278254	-0.221	0.027	0.069	0	0.001	0.793	0.248	0.001	0.041	TRUE	3.80109e-12	110.127					8.04227e-19	0.307403	5.53449e-19	0.210583	0.482014	2.289
seq.9461.2	ICAM4	Q14773	HbA1c	TWB	Biomarker	Protein	trans	chr9:133276354:C:T			C	T	0.225	0.181	-0.278254	0.019	0.027	0.005	0	0.001	-0.067	0.019	0.001	0.021	TRUE	1.57992e-24	110.127					1.52068e-18	0.582944	1.60095e-19	0.0606589	0.356397	5.875
seq.9461.2	ICAM4	Q14773	HbA1c	BBJ	Biomarker	Protein	trans	chr9:133276354:C:T			C	T	0.225	0.278	-0.278254	0.017	0.027	0.005	0	0	-0.061	0.017	0	0.013	TRUE	3.02521e-24	110.127					1.11104e-18	0.424676	2.16989e-19	0.0819539	0.49337	6.02
seq.9461.2	ICAM4	Q14773	Hemoglobin	BBJ	Biomarker	Protein	trans	chr9:133276354:C:T			C	T	0.225	0.277	-0.278254	-0.052	0.027	0.003	0	0	0.188	0.012	0	0	TRUE	1.26814e-24	110.127					1.37515e-66	5.25629e-49	8.65543e-20	0.0311463	0.968854	31.107	0.961676	25.116
seq.9461.2	ICAM4	Q14773	Hematocrit	BBJ	Biomarker	Blood cell	trans	chr9:133276354:C:T			C	T	0.225	0.276	-0.278254	-0.052	0.027	0.003	0	0	0.186	0.013	0	0	TRUE	1.24019e-24	110.127					1.4605e-63	5.58251e-46	8.85056e-20	0.0318936	0.968106	30.354	0.960976	24.647
seq.9461.2	ICAM4	Q14773	Aspartate transaminase	KoGES	Biomarker	Enzyme	trans	chr9:133276354:C:T			C	T	0.225	0.26	-0.278254	-0.033	0.027	0.006	0	0	0.119	0.02	0	0	TRUE	3.7427e-24	110.127					6.51753e-23	2.50126e-05	2.21083e-19	0.0830121	0.916963	11.046	0.923162	12.016
seq.9461.2	ICAM4	Q14773	Blood urea nitrogen	KoGES	Biomarker	Biomarker	trans	chr9:133276354:C:T			C	T	0.225	0.26	-0.278254	0.029	0.027	0.005	0	0	-0.104	0.02	0	0	TRUE	3.31455e-24	110.127					1.26625e-21	0.000485953	5.54536e-20	0.0193213	0.980193	50.731	0.979459	48.317
seq.9461.2	ICAM4	Q14773	Glucose	KoGES	Biomarker	Biomarker	trans	chr9:133276354:C:T			C	T	0.225	0.26	-0.278254	0.041	0.027	0.006	0	0	-0.147	0.02	0	0	TRUE	4.31246e-24	110.127					6.93584e-27	2.6618e-09	5.30057e-20	0.018379	0.981621	53.41	0.981746	53.784
seq.9461.2	ICAM4	Q14773	Hemoglobin	KoGES	Biomarker	Protein	trans	chr9:133276354:C:T			C	T	0.225	0.26	-0.278254	-0.069	0.027	0.004	0	0	0.248	0.016	0	0	TRUE	9.05218e-24	110.127					1.44962e-66	5.56326e-49	4.3513e-20	0.0147286	0.985271	66.895	0.983913	61.162
seq.9461.2	ICAM4	Q14773	Hematocrit	KoGES	Biomarker	Blood cell	trans	chr9:133276354:C:T			C	T	0.225	0.26	-0.278254	-0.06	0.027	0.005	0	0	0.216	0.019	0	0	TRUE	1.52981e-23	110.127					1.68909e-44	6.48227e-27	4.37369e-20	0.0148147	0.985185	66.5	0.984303	62.708
seq.9461.2	ICAM4	Q14773	HbA1c	KoGES	Biomarker	Protein	trans	chr9:133276354:C:T			C	T	0.225	0.26	-0.278254	0.065	0.027	0.008	0	0	-0.234	0.028	0	0	TRUE	7.16353e-23	110.127					1.6726e-31	6.41901e-14	5.06916e-20	0.0174891	0.982511	56.178
seq.9461.2	ICAM4	Q14773	LDL cholesterol	KoGES	Biomarker	Biomarker	trans	chr9:133276354:C:T			C	T	0.225	0.26	-0.278254	0.08	0.027	0.006	0	0	-0.288	0.021	0	0	TRUE	1.26641e-23	110.127					5.51694e-57	2.11726e-39	6.81863e-20	0.0242166	0.975783	40.294	0.978036	44.529
seq.9461.2	ICAM4	Q14773	Hyperlipidemia	KoGES	Disease	Metabolic	trans	chr9:133276354:C:T			C	T	0.225	0.26	-0.278254	0.15	0.027	0.021	0	0	-0.539	0.075	0	0	TRUE	1.91239e-15	110.127					5.95203e-27	2.28424e-09	4.08164e-20	0.0136917	0.986308	72.037	0.985513	68.027
seq.9461.2	ICAM4	Q14773	Red blood cell count	KoGES	Biomarker	Blood cell	trans	chr9:133276354:C:T			C	T	0.225	0.26	-0.278254	-0.074	0.027	0.005	0	0	0.266	0.02	0	0	TRUE	2.38029e-23	110.127					1.7221e-62	6.60898e-45	2.6057e-18	0.999999	5.38509e-07	0	0.972079	34.816
seq.9461.2	ICAM4	Q14773	Total cholesterol	KoGES	Biomarker	Biomarker	trans	chr9:133276354:C:T			C	T	0.225	0.26	-0.278254	0.078	0.027	0.006	0	0	-0.28	0.021	0	0	TRUE	1.16735e-23	110.127					8.10699e-55	3.11125e-37	4.62063e-20	0.0157643	0.984236	62.434	0.983766	60.597
seq.9461.2	ICAM4	Q14773	LDL cholesterol	TWB	Biomarker	Biomarker	trans	chr9:133276354:C:T			C	T	0.225	0.181	-0.278254	0.087	0.027	0.006	0	0	-0.314	0.02	0	0	TRUE	6.18786e-24	110.127					5.04159e-68	1.93266e-50	6.37095e-20	0.0224676	0.977532	43.509	0.979303	47.316
seq.9461.2	ICAM4	Q14773	LDL cholesterol	BBJ	Biomarker	Biomarker	trans	chr9:133276354:C:T			C	T	0.225	0.279	-0.278254	0.052	0.027	0.005	0	0	-0.186	0.019	0	0	TRUE	5.19229e-24	110.127					8.15107e-36	3.11561e-18	5.32089e-20	0.018375	0.981625	53.422	0.982143	54.999
seq.9461.2	ICAM4	Q14773	Mean corpuscular hemoglobin concentration	BBJ	Biomarker	Blood cell	trans	chr9:133276354:C:T			C	T	0.225	0.276	-0.278254	-0.019	0.027	0.004	0	0	0.067	0.015	0	0	TRUE	8.08542e-25	110.127					1.62778e-45	6.22191e-28	2.6162e-18	0.999999	5.38046e-07	0	0.963563	26.468
seq.9461.2	ICAM4	Q14773	Mean corpuscular volume	BBJ	Biomarker	Blood cell	trans	chr9:133276354:C:T			C	T	0.225	0.276	-0.278254	0.023	0.027	0.004	0	0	-0.081	0.014	0	0	TRUE	9.00536e-25	110.127					7.47523e-62	2.85728e-44	2.6162e-18	0.999999	5.86259e-07	0	0.963571	26.475
seq.9461.2	ICAM4	Q14773	Myocardial infarction	BBJ	Disease	Circulatory	trans	chr9:133276354:C:T			C	T	0.225	0.276	-0.278254	0.099	0.027	0.015	0	0	-0.356	0.054	0	0	TRUE	1.32697e-18	110.127					2.27797e-25	8.70718e-08	1.5632e-19	0.0578667	0.942133	16.281	0.0182592	0.019
seq.9461.2	ICAM4	Q14773	Monocyte	BBJ	Biomarker	Blood cell	trans	chr9:133276354:C:T			C	T	0.225	0.276	-0.278254	-0.019	0.027	0.005	0	0	0.07	0.018	0	0.004	TRUE	1.53996e-24	110.127					2.65567e-20	0.0101509	2.48214e-18	0.948673	0.0411757	0.043	0.0413052	0.043
seq.9461.2	ICAM4	Q14773	Milk consumption	BBJ	Lifestyle	Dietary	trans	chr9:133276354:C:T			C	T	0.225	0.277	-0.278254	0.047	0.027	0.012	0	0	-0.168	0.045	0	0.007	TRUE	1.09367e-24	110.127					3.01663e-19	0.115016	1.81027e-18	0.68982	0.195164	0.283	0.000824314	0.001
seq.9461.2	ICAM4	Q14773	Non-albumin protein	BBJ	Biomarker	Protein	trans	chr9:133276354:C:T			C	T	0.225	0.276	-0.278254	0.02	0.027	0.004	0	0	-0.073	0.016	0	0	TRUE	1.03388e-24	110.127					2.2142e-20	0.00846342	1.17775e-18	0.449091	0.542446	1.208	0.499265	1.001
seq.9461.2	ICAM4	Q14773	Neutrophil	BBJ	Biomarker	Blood cell	trans	chr9:133276354:C:T			C	T	0.225	0.277	-0.278254	-0.025	0.027	0.005	0	0	0.088	0.019	0	0	TRUE	2.22783e-24	110.127					1.79132e-20	0.00684702	8.06789e-20	0.0289097	0.964243	33.354	0.968998	33.31
seq.9461.2	ICAM4	Q14773	Peripheral arterial disease	BBJ	Disease	Circulatory	trans	chr9:133276354:C:T			C	T	0.225	0.276	-0.278254	0.102	0.027	0.025	0	0	-0.367	0.092	0	0.003	TRUE	1.87711e-18	110.127					1.56566e-19	0.0598449	7.58013e-20	0.0271478	0.913007	33.631
seq.9461.2	ICAM4	Q14773	Red blood cell count	TWB	Biomarker	Blood cell	trans	chr9:133276354:C:T			C	T	0.225	0.181	-0.278254	-0.066	0.027	0.005	0	0	0.237	0.017	0	0	TRUE	3.36352e-24	110.127					5.75066e-62	2.20448e-44	2.60862e-18	0.999998	2.1128e-06	0	0.949787	18.931
seq.9461.2	ICAM4	Q14773	Red blood cell count	BBJ	Biomarker	Blood cell	trans	chr9:133276354:C:T			C	T	0.225	0.276	-0.278254	-0.06	0.027	0.003	0	0	0.214	0.013	0	0	TRUE	1.53897e-24	110.127					9.11819e-79	3.48528e-61	8.0582e-20	0.0288589	0.971141	33.651	0.954802	21.143
seq.9461.2	ICAM4	Q14773	Stable angina pectoris	BBJ	Disease	Circulatory	trans	chr9:133276354:C:T			C	T	0.225	0.275	-0.278254	0.048	0.027	0.013	0	0	-0.173	0.048	0	0.011	TRUE	9.26023e-22	110.127					7.28851e-19	0.278592	1.49167e-19	0.0556852	0.665723	11.955
seq.9461.2	ICAM4	Q14773	Total cholesterol	TWB	Biomarker	Biomarker	trans	chr9:133276354:C:T			C	T	0.225	0.181	-0.278254	0.094	0.027	0.006	0	0	-0.338	0.02	0	0	TRUE	7.78049e-24	110.127					6.24763e-77	2.39499e-59	5.25961e-20	0.0181988	0.981801	53.949	0.982188	55.142
seq.9461.2	ICAM4	Q14773	Total cholesterol	BBJ	Biomarker	Biomarker	trans	chr9:133276354:C:T			C	T	0.225	0.276	-0.278254	0.048	0.027	0.004	0	0	-0.173	0.014	0	0	TRUE	1.33479e-24	110.127					3.33372e-47	1.27426e-29	7.1119e-20	0.0252346	0.974765	38.628	0.000477544	0
seq.9461.2	ICAM4	Q14773	Triglycerides	BBJ	Biomarker	Biomarker	trans	chr9:133276354:C:T			C	T	0.225	0.277	-0.278254	-0.018	0.027	0.004	0	0	0.066	0.016	0	0.002	TRUE	1.11376e-24	110.127					2.52877e-19	0.0966582	4.28352e-19	0.162249	0.741093	4.568
seq.9461.2	ICAM4	Q14773	White blood cell count	TWB	Biomarker	Blood cell	trans	chr9:133276354:C:T			C	T	0.225	0.181	-0.278254	-0.034	0.027	0.006	0	0	0.124	0.021	0	0	TRUE	1.85191e-24	110.127					3.31307e-23	1.27005e-05	4.14138e-19	0.157072	0.842916	5.366	0.838184	5.18
seq.9461.2	ICAM4	Q14773	White blood cell count	BBJ	Biomarker	Blood cell	trans	chr9:133276354:C:T			C	T	0.225	0.276	-0.278254	-0.024	0.027	0.004	0	0	0.087	0.014	0	0	TRUE	7.15394e-25	110.127					2.32201e-24	8.87552e-07	5.3967e-20	0.0186653	0.981334	52.575	0.981661	53.53
seq.9461.2	ICAM4	Q14773	Serum creatinine	BBJ	Biomarker	Biomarker	trans	chr9:133276354:C:T			C	T	0.225	0.277	-0.278254	-0.018	0.027	0.003	0	0	0.063	0.011	0	0	TRUE	6.89301e-25	110.127					4.64466e-22	0.000177535	1.89829e-19	0.0707007	0.929122	13.142	0.931795	13.67
seq.9468.8	LMAN2	Q12907	Cholecystitis	BBJ	Disease	Digestive	cis	chr5:177334335:T:C			T	C	0.961	0.957	-0.993317	-0.274	0.056	0.082	0	0.001	0.276	0.082	0.001	0.027	TRUE	7.77252e-54	316.224					1.57514e-56	0.101138	1.0392e-55	0.666793	0.232069	0.348
seq.9468.8	LMAN2	Q12907	Height	BBJ	Physical measurement	Anthropometric	cis	chr5:177334335:T:C			T	C	0.961	0.957	-0.993317	0.016	0.056	0.005	0	0.002	-0.016	0.005	0.002	0.047	TRUE	2.19271e-67	316.224					1.49131e-58	0.000957551	1.55534e-55	0.998663	0.000379023	0	0.000170482	0
seq.9468.8	LMAN2	Q12907	Blood urea nitrogen	KoGES	Biomarker	Biomarker	cis	chr5:177334335:T:C			T	C	0.961	0.955	-0.993317	-0.033	0.056	0.012	0	0.006	0.033	0.012	0.006	0.122	TRUE	1.94455e-65	316.224	0.138	0.034	0	0.022	8.88925e-56	0.631946	3.57424e-56	0.253868	0.114186	0.45
seq.9482.110	NUDT9	Q9BW91	Alanine aminotransferase	TWB	Biomarker	Enzyme	cis	chr4:87422138:T:C			T	C	0.758	0.767	0.456836	0.025	0.026	0.005	0	0	0.054	0.011	0	0	TRUE	1.19887e-68	329.019	-0.089	0.025	0	0.099	1.15163e-75	3.83352e-13	3.00411e-63	1	8.22585e-11	0	5.45794e-07	0
seq.9482.110	NUDT9	Q9BW91	Aspartate aminotransferase	TWB	Biomarker	Enzyme	cis	chr4:87422138:T:C			T	C	0.758	0.768	0.456836	0.029	0.026	0.005	0	0	0.064	0.011	0	0	TRUE	1.31754e-68	329.019	-0.031	0.019	0.104	0.905	1.51678e-68	5.04903e-06	2.7853e-63	0.927016	0.0729786	0.079	0.0817242	0.089
seq.9482.110	NUDT9	Q9BW91	Gamma-glutamyl transferase	TWB	Biomarker	Enzyme	cis	chr4:87422138:T:C			T	C	0.758	0.767	0.456836	0.021	0.026	0.005	0	0	0.047	0.011	0	0.001	TRUE	1.12734e-68	329.019	-0.015	0.018	0.421	0.978	9.1305e-69	3.03934e-06	3.00399e-63	0.99996	3.70443e-05	0	0.00819007	0.008
seq.9482.110	NUDT9	Q9BW91	Hematocrit	BBJ	Biomarker	Blood cell	cis	chr4:87422138:T:C			T	C	0.758	0.778	0.456836	0.012	0.026	0.004	0	0.001	0.027	0.008	0.001	0.03	TRUE	7.94125e-70	329.019					1.85693e-70	6.13743e-08	3.02558e-63	1	2.24117e-08	0	2.40005e-09	0
seq.9482.110	NUDT9	Q9BW91	Alanine aminotransferase	KoGES	Biomarker	Enzyme	cis	chr4:87422138:T:C			T	C	0.758	0.79	0.456836	0.03	0.026	0.006	0	0	0.066	0.013	0	0	TRUE	9.15771e-68	329.019	0.068	0.024	0.004	0.448	2.05887e-84	6.84962e-22	3.00582e-63	1	2.04482e-19	0	9.4928e-09	0
seq.9482.110	NUDT9	Q9BW91	Aspartate transaminase	KoGES	Biomarker	Enzyme	cis	chr4:87422138:T:C			T	C	0.758	0.79	0.456836	0.027	0.026	0.006	0	0	0.059	0.013	0	0.001	TRUE	8.49949e-68	329.019	0.068	0.024	0.004	0.441	1.91895e-70	6.38411e-08	3.00581e-63	0.999998	1.93355e-06	0	0.00314909	0.004
seq.9482.110	NUDT9	Q9BW91	Gamma-glutamyl transpeptidase	KoGES	Biomarker	Enzyme	cis	chr4:87422138:T:C			T	C	0.758	0.79	0.456836	0.021	0.026	0.006	0	0	0.046	0.013	0	0.012	TRUE	1.12468e-67	329.019	0.064	0.022	0.004	0.441	9.96407e-68	3.31493e-05	3.00557e-63	0.999916	5.07703e-05	0
seq.9482.110	NUDT9	Q9BW91	Hemoglobin	KoGES	Biomarker	Protein	cis	chr4:87422138:T:C			T	C	0.758	0.79	0.456836	0.019	0.026	0.005	0	0	0.042	0.011	0	0.004	TRUE	7.48383e-68	329.019	0.023	0.018	0.21	0.945	8.56409e-66	0.00284917	2.94164e-63	0.97861	0.018541	0.019
seq.9482.110	NUDT9	Q9BW91	Hematocrit	KoGES	Biomarker	Blood cell	cis	chr4:87422138:T:C			T	C	0.758	0.79	0.456836	0.021	0.026	0.006	0	0	0.046	0.012	0	0.008	TRUE	8.30721e-67	329.019	0.038	0.021	0.073	0.879	2.33773e-64	0.0777734	2.37805e-63	0.790884	0.131342	0.166
seq.9482.110	NUDT9	Q9BW91	Triglycerides	BBJ	Biomarker	Biomarker	cis	chr4:87422138:T:C			T	C	0.758	0.778	0.456836	-0.019	0.026	0.005	0	0	-0.041	0.011	0	0.005	TRUE	3.63759e-69	329.019					2.78315e-71	9.19873e-09	3.02558e-63	1	2.55317e-08	0	0.000556312	0.001
seq.9484.75	DSG2	Q14126	Drugs used in diabetes	BBJ	Medication	Drug	trans	chr9:133257567:T:C			T	C	0.781	0.821	-0.356915	-0.044	0.027	0.013	0	0.001	0.124	0.036	0.001	0.019	TRUE	2.02132e-36	180.49					1.93719e-33	0.462746	2.40131e-34	0.0563996	0.480854	8.526
seq.9484.75	DSG2	Q14126	Albumin	TWB	Biomarker	Protein	trans	chr9:133257567:T:C			T	C	0.781	0.837	-0.356915	-0.051	0.027	0.006	0	0	0.143	0.016	0	0	TRUE	1.0366e-38	180.49					3.22633e-47	8.36136e-15	1.73322e-34	0.0430043	0.956996	22.253	0.957122	22.322
seq.9484.75	DSG2	Q14126	Alkaline phosphatase	BBJ	Biomarker	Enzyme	trans	chr9:133257567:T:C			T	C	0.781	0.821	-0.356915	-0.062	0.027	0.005	0	0	0.174	0.014	0	0	TRUE	6.72004e-39	180.49					0	0	4.18628e-33	1	9.71582e-35	0	3.25232e-06	0
seq.9484.75	DSG2	Q14126	Alanine aminotransferase	TWB	Biomarker	Enzyme	trans	chr9:133257567:T:C			T	C	0.781	0.837	-0.356915	-0.029	0.027	0.006	0	0	0.081	0.016	0	0	TRUE	6.98842e-39	180.49					4.47144e-36	0.00115882	5.28092e-34	0.135133	0.863708	6.392
seq.9484.75	DSG2	Q14126	Alanine aminotransferase	BBJ	Biomarker	Enzyme	trans	chr9:133257567:T:C			T	C	0.781	0.82	-0.356915	-0.016	0.027	0.004	0	0	0.045	0.012	0	0.011	TRUE	1.5663e-39	180.49					1.00256e-35	0.00239488	4.16171e-33	0.994122	0.00348305	0.004	0.929028	13.097
seq.9484.75	DSG2	Q14126	Albumin	BBJ	Biomarker	Protein	trans	chr9:133257567:T:C			T	C	0.781	0.82	-0.356915	-0.027	0.027	0.005	0	0	0.076	0.014	0	0	TRUE	3.05121e-39	180.49					6.83997e-37	0.00016339	1.67056e-34	0.0379818	0.961855	25.324	0.966249	28.629
seq.9484.75	DSG2	Q14126	Blood urea nitrogen	TWB	Biomarker	Biomarker	trans	chr9:133257567:T:C			T	C	0.781	0.837	-0.356915	0.019	0.027	0.006	0	0.001	-0.052	0.016	0.001	0.031	TRUE	6.28505e-39	180.49					1.81789e-33	0.471125	1.16464e-33	0.301374	0.2275	0.755
seq.9484.75	DSG2	Q14126	Blood urea nitrogen	BBJ	Biomarker	Biomarker	trans	chr9:133257567:T:C			T	C	0.781	0.821	-0.356915	0.022	0.027	0.004	0	0	-0.063	0.012	0	0	TRUE	1.70742e-39	180.49					2.02931e-36	0.000484752	3.37803e-34	0.0788515	0.920664	11.676	0.917178	11.081
seq.9484.75	DSG2	Q14126	Chronic hepatitis C	BBJ	Disease	Infection	trans	chr9:133257567:T:C			T	C	0.781	0.821	-0.356915	0.075	0.027	0.022	0	0.001	-0.209	0.063	0.001	0.029	TRUE	2.99295e-34	180.49					6.28605e-34	0.150158	2.56234e-33	0.611602	0.238239	0.39
seq.9484.75	DSG2	Q14126	Calcium intake	BBJ	Biomarker	Biomarker	trans	chr9:133257567:T:C			T	C	0.781	0.82	-0.356915	-0.021	0.027	0.006	0	0.001	0.058	0.017	0.001	0.025	TRUE	9.23799e-39	180.49					2.48614e-33	0.593877	1.51002e-34	0.035329	0.370794	10.495
seq.9484.75	DSG2	Q14126	Gastric cancer	BBJ	Disease	cancer	trans	chr9:133257567:T:C			T	C	0.781	0.821	-0.356915	0.092	0.027	0.022	0	0	-0.258	0.061	0	0.001	TRUE	5.19038e-33	180.49					5.9832e-35	0.0142924	1.62814e-33	0.387725	0.597982	1.542	0.953154	20.346
seq.9484.75	DSG2	Q14126	Gastric ulcer	BBJ	Disease	Digestive	trans	chr9:133257567:T:C			T	C	0.781	0.82	-0.356915	0.055	0.027	0.017	0	0.001	-0.155	0.048	0.001	0.041	TRUE	1.33867e-35	180.49					1.19543e-33	0.285559	2.33831e-33	0.558252	0.156189	0.28
seq.9484.75	DSG2	Q14126	Glaucoma	BBJ	Disease	Eye	trans	chr9:133257567:T:C			T	C	0.781	0.821	-0.356915	-0.084	0.027	0.021	0	0	0.236	0.06	0	0.004	TRUE	1.35936e-33	180.49					3.20207e-34	0.0764895	2.15316e-34	0.0496861	0.873824	17.587
seq.9484.75	DSG2	Q14126	Hemoglobin	TWB	Biomarker	Protein	trans	chr9:133257567:T:C			T	C	0.781	0.837	-0.356915	-0.054	0.027	0.005	0	0	0.153	0.013	0	0	TRUE	1.11978e-38	180.49					2.75862e-60	7.14924e-28	3.54007e-33	0.91728	0.0827202	0.09	0.953615	20.559
seq.9484.75	DSG2	Q14126	Hematocrit	TWB	Biomarker	Blood cell	trans	chr9:133257567:T:C			T	C	0.781	0.837	-0.356915	-0.037	0.027	0.005	0	0	0.105	0.014	0	0	TRUE	7.92461e-39	180.49					1.08866e-56	2.82139e-24	3.85862e-33	1	8.16078e-15	0	0.953309	21.065
seq.9484.75	DSG2	Q14126	Hemoglobin	BBJ	Biomarker	Protein	trans	chr9:133257567:T:C			T	C	0.781	0.82	-0.356915	-0.049	0.027	0.004	0	0	0.137	0.011	0	0	TRUE	2.55918e-39	180.49					6.64429e-80	1.58716e-47	4.18628e-33	1	1.01994e-15	0	0.923963	12.151
seq.9484.75	DSG2	Q14126	Hematocrit	BBJ	Biomarker	Blood cell	trans	chr9:133257567:T:C			T	C	0.781	0.82	-0.356915	-0.036	0.027	0.004	0	0	0.102	0.011	0	0	TRUE	1.95645e-39	180.49					6.90085e-77	1.64844e-44	4.18628e-33	1	4.82667e-29	0	0.926864	12.673
seq.9484.75	DSG2	Q14126	Albumin	KoGES	Biomarker	Protein	trans	chr9:133257567:T:C			T	C	0.781	0.78	-0.356915	-0.032	0.027	0.006	0	0	0.09	0.017	0	0	TRUE	2.04874e-38	180.49					7.06873e-37	0.000183622	2.54338e-34	0.0641974	0.935619	14.574	0.942058	16.271
seq.9484.75	DSG2	Q14126	Alanine aminotransferase	KoGES	Biomarker	Enzyme	trans	chr9:133257567:T:C			T	C	0.781	0.78	-0.356915	-0.027	0.027	0.006	0	0	0.076	0.017	0	0.001	TRUE	2.10626e-38	180.49					7.29062e-35	0.0189386	2.63767e-34	0.0666892	0.914372	13.711	0.921227	12.741
seq.9484.75	DSG2	Q14126	Blood urea nitrogen	KoGES	Biomarker	Biomarker	trans	chr9:133257567:T:C			T	C	0.781	0.78	-0.356915	0.023	0.027	0.006	0	0	-0.064	0.017	0	0.006	TRUE	1.78969e-38	180.49					7.65761e-35	0.0198919	3.35303e-33	0.870789	0.109319	0.126	0.388808	0.644
seq.9484.75	DSG2	Q14126	Hemoglobin	KoGES	Biomarker	Protein	trans	chr9:133257567:T:C			T	C	0.781	0.78	-0.356915	-0.063	0.027	0.005	0	0	0.177	0.013	0	0	TRUE	5.07584e-38	180.49					1.28275e-79	3.33216e-47	3.8496e-33	1	3.5337e-12	0	0.92666	12.635
seq.9484.75	DSG2	Q14126	Hematocrit	KoGES	Biomarker	Blood cell	trans	chr9:133257567:T:C			T	C	0.781	0.78	-0.356915	-0.043	0.027	0.006	0	0	0.12	0.016	0	0	TRUE	1.0623e-37	180.49					1.48709e-57	3.86297e-25	3.8496e-33	1	1.67023e-14	0	0.946273	17.66
seq.9484.75	DSG2	Q14126	HbA1c	KoGES	Biomarker	Protein	trans	chr9:133257567:T:C			T	C	0.781	0.78	-0.356915	0.029	0.027	0.008	0	0	-0.081	0.023	0	0.015	TRUE	8.11892e-37	180.49					1.27061e-44	3.30062e-12	3.8496e-33	1	5.18895e-12	0
seq.9484.75	DSG2	Q14126	LDL cholesterol	KoGES	Biomarker	Biomarker	trans	chr9:133257567:T:C			T	C	0.781	0.78	-0.356915	0.047	0.027	0.006	0	0	-0.132	0.018	0	0	TRUE	2.8628e-38	180.49					3.11528e-70	8.09247e-38	3.8496e-33	1	2.01448e-28	0	4.22463e-06	0
seq.9484.75	DSG2	Q14126	Hyperlipidemia	KoGES	Disease	Metabolic	trans	chr9:133257567:T:C			T	C	0.781	0.78	-0.356915	0.11	0.027	0.022	0	0	-0.308	0.062	0	0	TRUE	2.57369e-30	180.49					5.61106e-40	1.45757e-07	3.84782e-33	0.999536	0.000464261	0	2.66593e-05	0
seq.9484.75	DSG2	Q14126	Platelet count	KoGES	Biomarker	Blood cell	trans	chr9:133257567:T:C			T	C	0.781	0.78	-0.356915	0.04	0.027	0.007	0	0	-0.112	0.02	0	0	TRUE	1.03965e-37	180.49					1.92751e-37	5.00704e-05	6.07631e-34	0.156155	0.843795	5.404	0.878939	7.261
seq.9484.75	DSG2	Q14126	Red blood cell count	KoGES	Biomarker	Blood cell	trans	chr9:133257567:T:C			T	C	0.781	0.78	-0.356915	-0.086	0.027	0.006	0	0	0.241	0.017	0	0	TRUE	4.69966e-37	180.49					3.65569e-78	9.49629e-46	5.52962e-34	0.141925	0.858075	6.046	0.781228	3.571
seq.9484.75	DSG2	Q14126	Total cholesterol	KoGES	Biomarker	Biomarker	trans	chr9:133257567:T:C			T	C	0.781	0.78	-0.356915	0.039	0.027	0.006	0	0	-0.109	0.018	0	0	TRUE	2.3476e-38	180.49					6.75582e-68	1.75494e-35	3.8496e-33	1	4.80705e-30	0	6.1056e-06	0
seq.9484.75	DSG2	Q14126	LDL cholesterol	TWB	Biomarker	Biomarker	trans	chr9:133257567:T:C			T	C	0.781	0.837	-0.356915	0.032	0.027	0.006	0	0	-0.091	0.017	0	0	TRUE	7.33319e-39	180.49					3.06109e-81	7.93313e-49	3.85862e-33	1	9.31797e-35	0	3.53023e-06	0
seq.9484.75	DSG2	Q14126	LDL cholesterol	BBJ	Biomarker	Biomarker	trans	chr9:133257567:T:C			T	C	0.781	0.821	-0.356915	0.028	0.027	0.006	0	0	-0.079	0.017	0	0	TRUE	1.80537e-38	180.49					6.40556e-49	1.53013e-16	4.18628e-33	1	1.72087e-14	0	1.23119e-05	0
seq.9484.75	DSG2	Q14126	Mean corpuscular hemoglobin concentration	BBJ	Biomarker	Blood cell	trans	chr9:133257567:T:C			T	C	0.781	0.82	-0.356915	-0.055	0.027	0.005	0	0	0.154	0.013	0	0	TRUE	3.91435e-39	180.49					3.7251e-61	8.89835e-29	5.99288e-34	0.141438	0.858562	6.07	0.916823	11.023
seq.9484.75	DSG2	Q14126	Mean corpuscular hemoglobin	BBJ	Biomarker	Blood cell	trans	chr9:133257567:T:C			T	C	0.781	0.82	-0.356915	0.033	0.027	0.005	0	0	-0.094	0.013	0	0	TRUE	2.85107e-39	180.49					3.10616e-41	7.41984e-09	1.27761e-34	0.0285761	0.971424	33.994	0.97163	34.248
seq.9484.75	DSG2	Q14126	Mean corpuscular volume	BBJ	Biomarker	Blood cell	trans	chr9:133257567:T:C			T	C	0.781	0.82	-0.356915	0.069	0.027	0.005	0	0	-0.192	0.013	0	0	TRUE	6.53191e-39	180.49					7.67716e-78	1.83388e-45	2.6893e-34	0.0623654	0.937635	15.035	0.951222	19.501
seq.9484.75	DSG2	Q14126	Platelet count	TWB	Biomarker	Blood cell	trans	chr9:133257567:T:C			T	C	0.781	0.837	-0.356915	0.027	0.027	0.006	0	0	-0.077	0.016	0	0	TRUE	6.8671e-39	180.49					3.27213e-36	0.000848006	2.09837e-33	0.542903	0.456249	0.84	0.940642	15.853
seq.9484.75	DSG2	Q14126	Platelet count	BBJ	Biomarker	Blood cell	trans	chr9:133257567:T:C			T	C	0.781	0.82	-0.356915	0.014	0.027	0.004	0	0.001	-0.04	0.012	0.001	0.03	TRUE	1.59096e-39	180.49					1.41852e-33	0.338849	2.33415e-33	0.557363	0.103788	0.186
seq.9484.75	DSG2	Q14126	Red blood cell count	TWB	Biomarker	Blood cell	trans	chr9:133257567:T:C			T	C	0.781	0.837	-0.356915	-0.075	0.027	0.005	0	0	0.212	0.014	0	0	TRUE	2.04137e-38	180.49					3.02916e-78	7.85039e-46	1.37053e-34	0.0335858	0.966414	28.775	0.954378	20.919
seq.9484.75	DSG2	Q14126	Red blood cell count	BBJ	Biomarker	Blood cell	trans	chr9:133257567:T:C			T	C	0.781	0.82	-0.356915	-0.064	0.027	0.004	0	0	0.179	0.011	0	0	TRUE	3.77657e-39	180.49					4.73226e-92	1.13042e-59	4.18626e-33	0.999994	6.19763e-06	0	0.981788	53.908
seq.9484.75	DSG2	Q14126	Antiglaucoma preparations and miotics	BBJ	Medication	Drug	trans	chr9:133257567:T:C			T	C	0.781	0.821	-0.356915	-0.088	0.027	0.024	0	0	0.245	0.068	0	0.013	TRUE	2.35539e-33	180.49					6.71297e-34	0.160356	2.73341e-34	0.0637427	0.775901	12.172
seq.9484.75	DSG2	Q14126	Systolic blood pressure	TWB	Physical measurement	Circulatory	trans	chr9:133257567:T:C			T	C	0.781	0.837	-0.356915	0.017	0.027	0.005	0	0.001	-0.049	0.015	0.001	0.044	TRUE	6.22314e-39	180.49					2.6081e-33	0.675917	1.44106e-34	0.0367718	0.287312	7.813
seq.9484.75	DSG2	Q14126	Total cholesterol	TWB	Biomarker	Biomarker	trans	chr9:133257567:T:C			T	C	0.781	0.837	-0.356915	0.025	0.027	0.006	0	0	-0.071	0.016	0	0.001	TRUE	6.71566e-39	180.49					4.59399e-90	1.19058e-57	3.85862e-33	1	1.0136e-34	0	4.80055e-06	0
seq.9484.75	DSG2	Q14126	Total cholesterol	BBJ	Biomarker	Biomarker	trans	chr9:133257567:T:C			T	C	0.781	0.82	-0.356915	0.019	0.027	0.005	0	0	-0.054	0.013	0	0.002	TRUE	2.05037e-39	180.49					1.96022e-60	4.68248e-28	4.18628e-33	1	1.62843e-22	0	6.6857e-07	0
seq.9484.75	DSG2	Q14126	Triglycerides	TWB	Biomarker	Biomarker	trans	chr9:133257567:T:C			T	C	0.781	0.837	-0.356915	-0.029	0.027	0.006	0	0	0.082	0.016	0	0	TRUE	7.04554e-39	180.49					6.97242e-36	0.00180697	2.01933e-34	0.0504375	0.947756	18.791	0.953799	20.775
seq.9484.75	DSG2	Q14126	Triglycerides	BBJ	Biomarker	Biomarker	trans	chr9:133257567:T:C			T	C	0.781	0.821	-0.356915	-0.018	0.027	0.005	0	0.001	0.051	0.015	0.001	0.019	TRUE	3.44119e-39	180.49					1.10454e-33	0.263848	1.87397e-33	0.447067	0.289085	0.647
seq.9484.75	DSG2	Q14126	Total protein	BBJ	Biomarker	Protein	trans	chr9:133257567:T:C			T	C	0.781	0.82	-0.356915	-0.024	0.027	0.005	0	0	0.066	0.014	0	0	TRUE	2.24465e-39	180.49					2.59955e-35	0.00620969	2.0931e-34	0.0481076	0.945683	19.658	0.948938	19.203
seq.9484.75	DSG2	Q14126	Waist-to-Hip ratio	TWB	Physical measurement	Anthropometric	trans	chr9:133257567:T:C			T	C	0.781	0.837	-0.356915	-0.022	0.027	0.006	0	0	0.061	0.015	0	0.004	TRUE	6.45406e-39	180.49					8.14702e-34	0.211138	2.60742e-34	0.0661285	0.722733	10.929
seq.9506.10	APOL1	O14791	Height	BBJ	Physical measurement	Anthropometric	trans	chr3:194339746:T:C			T	C	0.633	0.532	-0.50595	-0.01	0.023	0.002	0	0	0.02	0.004	0	0	TRUE	9.58326e-111	534.72					1.11532e-100	0.00181738	1.84309e-99	0.0280923	0.97009	34.532	0.244995	0.331
seq.9506.10	APOL1	O14791	Ash intake	KoGES	Lifestyle	Dietary	trans	chr3:194339746:T:C			T	C	0.633	0.55	-0.50595	0.015	0.023	0.004	0	0.001	-0.03	0.009	0.001	0.028	TRUE	4.92217e-107	534.72					4.14104e-98	0.669978	4.73207e-100	0.00700999	0.323012	46.079
seq.9509.4	TMEM38B	Q9NVV0	Albumin/Globulin ratio	BBJ	Biomarker	Protein	trans	chr6:31946402:C:T			C	T	0.935	0.926	-0.864414	-0.027	0.044	0.007	0	0	0.031	0.008	0	0.01	TRUE	1.16183e-82	396.32					3.7609e-111	1.62383e-38	2.31607e-73	1	2.07054e-37	0
seq.9509.4	TMEM38B	Q9NVV0	Autoimmune disease	BBJ	Disease	Blood-related	trans	chr6:31946402:C:T			C	T	0.935	0.926	-0.864414	0.372	0.044	0.037	0	0	-0.43	0.043	0	0	TRUE	7.41262e-58	396.32					8.13374e-215	3.51485e-142	2.31411e-73	1	2.43279e-74	0
seq.9509.4	TMEM38B	Q9NVV0	Alanine aminotransferase	BBJ	Biomarker	Enzyme	trans	chr6:31946402:C:T			C	T	0.935	0.926	-0.864414	-0.023	0.044	0.006	0	0	0.027	0.007	0	0.014	TRUE	2.98593e-83	396.32					6.66169e-77	0.000287852	2.30832e-73	0.997427	0.00228518	0.002
seq.9509.4	TMEM38B	Q9NVV0	Aspartate transaminase	BBJ	Biomarker	Enzyme	trans	chr6:31946402:C:T			C	T	0.935	0.926	-0.864414	-0.038	0.044	0.007	0	0	0.044	0.008	0	0	TRUE	3.52428e-83	396.32					5.62095e-90	2.42881e-17	2.31428e-73	1	4.61087e-12	0
seq.9509.4	TMEM38B	Q9NVV0	Angina pectoris	BBJ	Disease	Circulatory	trans	chr6:31946402:C:T			C	T	0.935	0.927	-0.864414	-0.123	0.044	0.025	0	0	0.143	0.029	0	0	TRUE	2.06904e-74	396.32					1.04835e-78	4.53143e-06	2.26871e-73	0.980632	0.0193635	0.02
seq.9509.4	TMEM38B	Q9NVV0	Asthma	BBJ	Disease	Respiratory	trans	chr6:31946402:C:T			C	T	0.935	0.926	-0.864414	0.096	0.044	0.026	0	0	-0.111	0.03	0	0.011	TRUE	1.66978e-76	396.32					2.13754e-108	9.23758e-36	2.31396e-73	1	2.39649e-34	0
seq.9509.4	TMEM38B	Q9NVV0	Antithrombotic agents	BBJ	Medication	Drug	trans	chr6:31946402:C:T			C	T	0.935	0.926	-0.864414	-0.076	0.044	0.015	0	0	0.088	0.017	0	0	TRUE	5.51014e-78	396.32					2.44468e-82	1.05642e-09	2.31409e-73	0.999993	6.93566e-06	0
seq.9509.4	TMEM38B	Q9NVV0	Basophil	BBJ	Biomarker	Blood cell	trans	chr6:31946402:C:T			C	T	0.935	0.926	-0.864414	-0.036	0.044	0.009	0	0	0.042	0.01	0	0.001	TRUE	6.94128e-82	396.32					4.61542e-93	1.99455e-20	2.31401e-73	1	3.09496e-18	0
seq.9509.4	TMEM38B	Q9NVV0	Body weight	BBJ	Physical measurement	Anthropometric	trans	chr6:31946402:C:T			C	T	0.935	0.926	-0.864414	-0.017	0.044	0.005	0	0.001	0.019	0.006	0.001	0.036	TRUE	1.85868e-83	396.32					1.87783e-85	8.11468e-13	2.31412e-73	1	2.14242e-12	0
seq.9509.4	TMEM38B	Q9NVV0	Beta blocking agents	BBJ	Medication	Drug	trans	chr6:31946402:C:T			C	T	0.935	0.926	-0.864414	-0.112	0.044	0.021	0	0	0.129	0.024	0	0	TRUE	2.30034e-75	396.32					7.80801e-81	3.37409e-08	2.3103e-73	0.998354	0.00164603	0.002
seq.9509.4	TMEM38B	Q9NVV0	Calcium channel blockers	BBJ	Medication	Drug	trans	chr6:31946402:C:T			C	T	0.935	0.926	-0.864414	-0.086	0.044	0.016	0	0	0.099	0.018	0	0	TRUE	3.0965e-77	396.32					2.51068e-80	1.08495e-07	2.29205e-73	0.99047	0.00953001	0.01
seq.9509.4	TMEM38B	Q9NVV0	Agents acting on the renin-angiotensin system	BBJ	Medication	Drug	trans	chr6:31946402:C:T			C	T	0.935	0.926	-0.864414	-0.08	0.044	0.016	0	0	0.092	0.018	0	0	TRUE	1.07217e-77	396.32					7.24751e-79	3.13188e-06	2.26182e-73	0.977405	0.0225916	0.023
seq.9509.4	TMEM38B	Q9NVV0	HMG CoA reductase inhibitors	BBJ	Medication	Drug	trans	chr6:31946402:C:T			C	T	0.935	0.926	-0.864414	-0.154	0.044	0.018	0	0	0.178	0.02	0	0	TRUE	2.27717e-72	396.32					2.5451e-93	1.09982e-20	2.31409e-73	0.999992	7.99648e-06	0
seq.9509.4	TMEM38B	Q9NVV0	Coronary artery disease	BBJ	Disease	Circulatory	trans	chr6:31946402:C:T			C	T	0.935	0.926	-0.864414	-0.153	0.044	0.019	0	0	0.177	0.021	0	0	TRUE	1.9032e-72	396.32					1.46918e-90	6.34878e-18	2.31394e-73	0.99993	7.04587e-05	0
seq.9509.4	TMEM38B	Q9NVV0	Chronic hepatitis B	BBJ	Disease	Infection	trans	chr6:31946402:C:T			C	T	0.935	0.926	-0.864414	0.514	0.044	0.062	0	0	-0.595	0.072	0	0	TRUE	2.55964e-49	396.32					1.39495e-111	6.02834e-39	2.31399e-73	1	1.73559e-26	0
seq.9509.4	TMEM38B	Q9NVV0	Creatinine	TWB	Biomarker	Biomarker	trans	chr6:31946402:C:T			C	T	0.935	0.959	-0.864414	-0.042	0.044	0.008	0	0	0.048	0.009	0	0	TRUE	6.2197e-82	396.32					9.56513e-80	4.5044e-07	2.11167e-73	0.994423	0.00557627	0.006
seq.9509.4	TMEM38B	Q9NVV0	Cervical cancer	BBJ	Disease	cancer	trans	chr6:31946402:C:T			C	T	0.935	0.928	-0.864414	0.435	0.044	0.09	0	0	-0.503	0.105	0	0	TRUE	2.73587e-52	396.32					7.92823e-78	3.43757e-05	2.16041e-73	0.936721	0.0632451	0.068
seq.9509.4	TMEM38B	Q9NVV0	Chronic sinusitis	BBJ	Disease	Respiratory	trans	chr6:31946402:C:T			C	T	0.935	0.927	-0.864414	0.318	0.044	0.042	0	0	-0.368	0.048	0	0	TRUE	3.67502e-61	396.32					3.53937e-96	1.52975e-23	2.31368e-73	1	1.02921e-12	0
seq.9509.4	TMEM38B	Q9NVV0	Coffee consumption	BBJ	Lifestyle	Dietary	trans	chr6:31946402:C:T			C	T	0.935	0.926	-0.864414	0.073	0.044	0.021	0	0.001	-0.084	0.025	0.001	0.022	TRUE	6.16348e-83	396.32					1.73685e-74	0.10264	9.88121e-74	0.583895	0.313465	0.537
seq.9509.4	TMEM38B	Q9NVV0	Eosinophil	BBJ	Biomarker	Blood cell	trans	chr6:31946402:C:T			C	T	0.935	0.926	-0.864414	-0.093	0.044	0.008	0	0	0.107	0.01	0	0	TRUE	2.05724e-81	396.32					1.56967e-105	6.78653e-33	2.31292e-73	1	2.06301e-08	0
seq.9509.4	TMEM38B	Q9NVV0	Graves' disease	BBJ	Disease	Metabolic	trans	chr6:31946402:C:T			C	T	0.935	0.926	-0.864414	0.392	0.044	0.055	0	0	-0.453	0.064	0	0	TRUE	1.52386e-56	396.32					1.36269e-132	5.8883e-60	2.31423e-73	1	8.66178e-51	0
seq.9509.4	TMEM38B	Q9NVV0	Gastric cancer	BBJ	Disease	cancer	trans	chr6:31946402:C:T			C	T	0.935	0.926	-0.864414	0.145	0.044	0.031	0	0	-0.168	0.036	0	0	TRUE	7.01178e-73	396.32					8.28018e-78	3.57788e-05	2.18095e-73	0.94239	0.0575746	0.061
seq.9509.4	TMEM38B	Q9NVV0	Thyroid preparations	BBJ	Medication	Drug	trans	chr6:31946402:C:T			C	T	0.935	0.926	-0.864414	0.19	0.044	0.049	0	0	-0.22	0.057	0	0.005	TRUE	7.25917e-70	396.32					1.31543e-84	5.68438e-12	2.31411e-73	1	4.84971e-10	0
seq.9509.4	TMEM38B	Q9NVV0	Height	TWB	Physical measurement	Anthropometric	trans	chr6:31946402:C:T			C	T	0.935	0.959	-0.864414	-0.031	0.044	0.007	0	0	0.036	0.009	0	0.001	TRUE	5.78712e-82	396.32					1.41081e-94	6.64375e-22	2.12351e-73	1	1.24282e-19	0
seq.9509.4	TMEM38B	Q9NVV0	Hashimoto's disease	BBJ	Disease	Metabolic	trans	chr6:31946402:C:T			C	T	0.935	0.925	-0.864414	0.433	0.044	0.118	0	0	-0.501	0.136	0	0.009	TRUE	6.19654e-54	396.32					6.56093e-78	2.83551e-05	2.31217e-73	0.999277	0.000695003	0.001
seq.9509.4	TMEM38B	Q9NVV0	HbA1c	BBJ	Biomarker	Protein	trans	chr6:31946402:C:T			C	T	0.935	0.927	-0.864414	-0.03	0.044	0.008	0	0	0.035	0.009	0	0.007	TRUE	5.7693e-81	396.32					3.06707e-75	0.013262	1.55463e-73	0.672202	0.314536	0.468
seq.9509.4	TMEM38B	Q9NVV0	Hemoglobin	BBJ	Biomarker	Protein	trans	chr6:31946402:C:T			C	T	0.935	0.926	-0.864414	0.019	0.044	0.006	0	0.002	-0.021	0.007	0.002	0.046	TRUE	2.72681e-83	396.32					1.17073e-79	5.05995e-07	2.31372e-73	0.999998	1.05855e-06	0
seq.9509.4	TMEM38B	Q9NVV0	Height	BBJ	Physical measurement	Anthropometric	trans	chr6:31946402:C:T			C	T	0.935	0.925	-0.864414	-0.038	0.044	0.004	0	0	0.044	0.004	0	0	TRUE	2.27956e-83	396.32					5.16539e-112	2.23208e-39	2.31415e-73	1	1.25031e-19	0
seq.9509.4	TMEM38B	Q9NVV0	Hyperthyroidism	BBJ	Disease	Metabolic	trans	chr6:31946402:C:T			C	T	0.935	0.925	-0.864414	0.377	0.044	0.088	0	0	-0.436	0.101	0	0.001	TRUE	2.06323e-57	396.32					1.19883e-81	5.18087e-09	2.31395e-73	0.999998	1.52742e-06	0
seq.9509.4	TMEM38B	Q9NVV0	Hypothyroidism	BBJ	Disease	Metabolic	trans	chr6:31946402:C:T			C	T	0.935	0.925	-0.864414	0.315	0.044	0.082	0	0	-0.364	0.095	0	0.006	TRUE	2.21242e-61	396.32					1.09033e-75	0.00471214	1.65367e-73	0.714661	0.280627	0.393
seq.9509.4	TMEM38B	Q9NVV0	Body mass index	KoGES	Physical measurement	Anthropometric	trans	chr6:31946402:C:T			C	T	0.935	0.88	-0.864414	-0.06	0.044	0.012	0	0	0.069	0.014	0	0	TRUE	1.05357e-80	396.32					3.97227e-77	0.000185812	1.6831e-75	0.00781701	0.991997	126.902
seq.9509.4	TMEM38B	Q9NVV0	Hip circumference	KoGES	Physical measurement	Anthropometric	trans	chr6:31946402:C:T			C	T	0.935	0.88	-0.864414	-0.039	0.044	0.012	0	0.001	0.045	0.014	0.001	0.036	TRUE	6.40714e-81	396.32					1.61131e-74	0.0753726	1.31256e-73	0.613963	0.310664	0.506
seq.9509.4	TMEM38B	Q9NVV0	Triglycerides	KoGES	Biomarker	Biomarker	trans	chr6:31946402:C:T			C	T	0.935	0.88	-0.864414	-0.051	0.044	0.012	0	0	0.059	0.014	0	0.001	TRUE	8.32596e-81	396.32					9.21296e-78	4.30958e-05	2.12191e-73	0.99257	0.00738656	0.007
seq.9509.4	TMEM38B	Q9NVV0	Thyroid disease	KoGES	Disease	Metabolic	trans	chr6:31946402:C:T			C	T	0.935	0.88	-0.864414	0.22	0.044	0.065	0	0.001	-0.255	0.075	0.001	0.024	TRUE	4.70022e-62	396.32					2.15073e-77	0.000100605	2.13406e-73	0.998255	0.00164441	0.002
seq.9509.4	TMEM38B	Q9NVV0	Waist circumference	KoGES	Physical measurement	Anthropometric	trans	chr6:31946402:C:T			C	T	0.935	0.88	-0.864414	-0.046	0.044	0.011	0	0	0.053	0.013	0	0.002	TRUE	7.35945e-81	396.32					1.66078e-75	0.00776869	1.71194e-75	0.00795235	0.984279	123.772
seq.9509.4	TMEM38B	Q9NVV0	Body weight	KoGES	Physical measurement	Anthropometric	trans	chr6:31946402:C:T			C	T	0.935	0.88	-0.864414	-0.054	0.044	0.01	0	0	0.062	0.012	0	0	TRUE	8.89569e-81	396.32					5.13913e-78	2.40395e-05	9.03676e-77	0.000366221	0.99961	2729.52
seq.9509.4	TMEM38B	Q9NVV0	Immunosuppressants	BBJ	Medication	Drug	trans	chr6:31946402:C:T			C	T	0.935	0.926	-0.864414	0.272	0.044	0.047	0	0	-0.315	0.055	0	0	TRUE	2.67104e-64	396.32					1.06003e-135	4.58072e-63	2.31411e-73	1	1.82044e-57	0
seq.9509.4	TMEM38B	Q9NVV0	Lymphocyte	BBJ	Biomarker	Blood cell	trans	chr6:31946402:C:T			C	T	0.935	0.926	-0.864414	0.053	0.044	0.008	0	0	-0.062	0.01	0	0	TRUE	6.54306e-82	396.32					1.97537e-87	8.53905e-15	2.31333e-73	1	7.21305e-08	0
seq.9509.4	TMEM38B	Q9NVV0	Lung cancer	BBJ	Disease	cancer	trans	chr6:31946402:C:T			C	T	0.935	0.926	-0.864414	0.136	0.044	0.041	0	0.001	-0.158	0.047	0.001	0.029	TRUE	1.29865e-73	396.32					3.61953e-77	0.000156411	2.30919e-73	0.997876	0.0019674	0.002
seq.9509.4	TMEM38B	Q9NVV0	Anti-inflammatory and antirheumatic products, non-steroids	BBJ	Medication	Drug	trans	chr6:31946402:C:T			C	T	0.935	0.926	-0.864414	0.057	0.044	0.018	0	0.001	-0.066	0.02	0.001	0.037	TRUE	2.32798e-79	396.32					3.73689e-79	1.61483e-06	2.31408e-73	0.99999	8.00531e-06	0
seq.9509.4	TMEM38B	Q9NVV0	Myocardial infarction	BBJ	Disease	Circulatory	trans	chr6:31946402:C:T			C	T	0.935	0.927	-0.864414	-0.183	0.044	0.025	0	0	0.212	0.029	0	0	TRUE	3.19004e-70	396.32					1.19916e-87	5.18227e-15	2.31393e-73	0.999978	2.18401e-05	0
seq.9509.4	TMEM38B	Q9NVV0	Monocyte	BBJ	Biomarker	Blood cell	trans	chr6:31946402:C:T			C	T	0.935	0.926	-0.864414	0.048	0.044	0.008	0	0	-0.055	0.01	0	0	TRUE	6.27103e-82	396.32					2.75683e-106	1.19152e-33	2.31371e-73	1	2.69227e-28	0
seq.9509.4	TMEM38B	Q9NVV0	Malignant tumor	BBJ	Disease	cancer	trans	chr6:31946402:C:T			C	T	0.935	0.926	-0.864414	0.058	0.044	0.016	0	0	-0.067	0.019	0	0.015	TRUE	3.83345e-79	396.32					2.67541e-86	1.15583e-13	2.31471e-73	1	1.49107e-12	0
seq.9509.4	TMEM38B	Q9NVV0	Salicylic acid and derivatives	BBJ	Medication	Drug	trans	chr6:31946402:C:T			C	T	0.935	0.926	-0.864414	-0.098	0.044	0.016	0	0	0.114	0.019	0	0	TRUE	2.46426e-76	396.32					1.90652e-83	8.23871e-11	2.31359e-73	0.999775	0.000224637	0
seq.9509.4	TMEM38B	Q9NVV0	Non-albumin protein	BBJ	Biomarker	Protein	trans	chr6:31946402:C:T			C	T	0.935	0.926	-0.864414	0.044	0.044	0.007	0	0	-0.051	0.009	0	0	TRUE	1.42945e-82	396.32					8.41388e-105	3.63095e-32	2.31727e-73	1	2.08267e-26	0
seq.9509.4	TMEM38B	Q9NVV0	Neutrophil	BBJ	Biomarker	Blood cell	trans	chr6:31946402:C:T			C	T	0.935	0.925	-0.864414	0.032	0.044	0.009	0	0	-0.037	0.01	0	0.011	TRUE	1.5208e-81	396.32					4.02405e-97	1.73911e-24	2.31386e-73	1	2.38204e-23	0
seq.9509.4	TMEM38B	Q9NVV0	Nephrotic syndrome	BBJ	Disease	Genitourinary	trans	chr6:31946402:C:T			C	T	0.935	0.926	-0.864414	0.236	0.044	0.074	0	0.002	-0.273	0.086	0.002	0.045	TRUE	1.02477e-66	396.32					4.03042e-76	0.00174168	2.27402e-73	0.982678	0.0155808	0.016
seq.9509.4	TMEM38B	Q9NVV0	Osteoporosis	BBJ	Disease	Musculoskeletal	trans	chr6:31946402:C:T			C	T	0.935	0.926	-0.864414	0.124	0.044	0.031	0	0	-0.143	0.036	0	0.003	TRUE	1.6588e-74	396.32					1.07669e-75	0.00465275	8.88019e-74	0.383709	0.611638	1.594
seq.9509.4	TMEM38B	Q9NVV0	Platelet count	TWB	Biomarker	Blood cell	trans	chr6:31946402:C:T			C	T	0.935	0.959	-0.864414	-0.09	0.044	0.011	0	0	0.104	0.012	0	0	TRUE	1.12719e-81	396.32					5.58291e-148	2.62917e-75	2.12346e-73	1	1.85842e-61	0
seq.9509.4	TMEM38B	Q9NVV0	Pulmonary tuberculosis	BBJ	Disease	Infection	trans	chr6:31946402:C:T			C	T	0.935	0.926	-0.864414	0.129	0.044	0.031	0	0	-0.15	0.036	0	0.002	TRUE	4.18503e-74	396.32					8.50028e-89	3.67325e-16	2.31411e-73	1	6.77199e-14	0
seq.9509.4	TMEM38B	Q9NVV0	Rheumatoid arthritis	BBJ	Disease	Musculoskeletal	trans	chr6:31946402:C:T			C	T	0.935	0.926	-0.864414	0.302	0.044	0.039	0	0	-0.349	0.045	0	0	TRUE	2.34157e-62	396.32					4.96353e-214	2.1449e-141	2.31411e-73	1	2.36201e-74	0
seq.9509.4	TMEM38B	Q9NVV0	Stable angina pectoris	BBJ	Disease	Circulatory	trans	chr6:31946402:C:T			C	T	0.935	0.927	-0.864414	-0.134	0.044	0.023	0	0	0.155	0.026	0	0	TRUE	1.03581e-73	396.32					2.5175e-81	1.08807e-08	2.29112e-73	0.990228	0.009772	0.01
seq.9509.4	TMEM38B	Q9NVV0	Total cholesterol	TWB	Biomarker	Biomarker	trans	chr6:31946402:C:T			C	T	0.935	0.959	-0.864414	-0.044	0.044	0.011	0	0	0.05	0.012	0	0.003	TRUE	6.30587e-82	396.32					1.49033e-79	7.01827e-07	2.1234e-73	0.999949	5.01655e-05	0
seq.9509.4	TMEM38B	Q9NVV0	Total cholesterol	BBJ	Biomarker	Biomarker	trans	chr6:31946402:C:T			C	T	0.935	0.926	-0.864414	-0.029	0.044	0.007	0	0	0.034	0.008	0	0.001	TRUE	5.27928e-83	396.32					3.36207e-76	0.00145289	1.91514e-73	0.827606	0.170942	0.207
seq.9509.4	TMEM38B	Q9NVV0	Triglycerides	TWB	Biomarker	Biomarker	trans	chr6:31946402:C:T			C	T	0.935	0.959	-0.864414	-0.053	0.044	0.011	0	0	0.061	0.012	0	0	TRUE	6.87378e-82	396.32					2.54098e-85	1.1966e-12	2.12351e-73	1	7.60937e-09	0
seq.9509.4	TMEM38B	Q9NVV0	Triglycerides	BBJ	Biomarker	Biomarker	trans	chr6:31946402:C:T			C	T	0.935	0.925	-0.864414	-0.066	0.044	0.008	0	0	0.076	0.009	0	0	TRUE	2.93826e-82	396.32					7.89606e-88	3.41097e-15	2.18616e-74	0.094391	0.905609	9.594
seq.9509.4	TMEM38B	Q9NVV0	Total protein	BBJ	Biomarker	Protein	trans	chr6:31946402:C:T			C	T	0.935	0.926	-0.864414	0.052	0.044	0.007	0	0	-0.06	0.008	0	0	TRUE	7.89253e-83	396.32					7.82067e-84	3.37841e-11	2.04917e-73	0.885202	0.114798	0.13
seq.9509.4	TMEM38B	Q9NVV0	Uric acids	BBJ	Biomarker	Biomarker	trans	chr6:31946402:C:T			C	T	0.935	0.926	-0.864414	-0.036	0.044	0.007	0	0	0.042	0.008	0	0	TRUE	7.39102e-83	396.32					4.95597e-110	2.14141e-37	2.31435e-73	1	6.14531e-33	0
seq.9509.4	TMEM38B	Q9NVV0	White blood cell count	BBJ	Biomarker	Blood cell	trans	chr6:31946402:C:T			C	T	0.935	0.926	-0.864414	0.033	0.044	0.006	0	0	-0.038	0.007	0	0	TRUE	2.91343e-83	396.32					4.62697e-123	1.99942e-50	2.31415e-73	1	1.36079e-46	0
seq.9509.4	TMEM38B	Q9NVV0	Serum creatinine	BBJ	Biomarker	Biomarker	trans	chr6:31946402:C:T			C	T	0.935	0.926	-0.864414	-0.053	0.044	0.005	0	0	0.062	0.006	0	0	TRUE	4.4037e-83	396.32					5.50792e-93	2.38048e-20	1.80436e-73	0.779819	0.220181	0.282
seq.9511.61	NXPH2	O95156	Aortic aneurysm	BBJ	Disease	Circulatory	trans	chr11:116790676:C:A			C	A	0.942	0.926	0.938436	-0.265	0.047	0.083	0	0.001	-0.282	0.088	0.001	0.04	TRUE	1.06738e-69	424.898					3.87745e-76	0.32047	2.20588e-76	0.181319	0.498211	2.748
seq.9511.61	NXPH2	O95156	Angina pectoris	BBJ	Disease	Circulatory	trans	chr11:116790676:C:A			C	A	0.942	0.926	0.938436	-0.093	0.047	0.026	0	0	-0.099	0.027	0	0.012	TRUE	5.60593e-82	424.898					1.56182e-76	0.129083	4.59498e-76	0.378789	0.492128	1.299
seq.9511.61	NXPH2	O95156	Asthma	BBJ	Disease	Respiratory	trans	chr11:116790676:C:A			C	A	0.942	0.925	0.938436	0.098	0.047	0.026	0	0	0.104	0.028	0	0.009	TRUE	9.15692e-82	424.898					4.19633e-77	0.0346825	9.30976e-76	0.769056	0.196262	0.255
seq.9511.61	NXPH2	O95156	Antithrombotic agents	BBJ	Medication	Drug	trans	chr11:116790676:C:A			C	A	0.942	0.925	0.938436	-0.07	0.047	0.015	0	0	-0.075	0.016	0	0	TRUE	7.03264e-84	424.898					8.28299e-78	0.00684586	8.47776e-77	0.0682185	0.924936	13.558
seq.9511.61	NXPH2	O95156	Vasodilators used in cardiac diseases	BBJ	Medication	Drug	trans	chr11:116790676:C:A			C	A	0.942	0.925	0.938436	-0.078	0.047	0.023	0	0.001	-0.083	0.025	0.001	0.026	TRUE	2.89339e-83	424.898					4.09802e-76	0.3387	1.8658e-76	0.153191	0.508109	3.317
seq.9511.61	NXPH2	O95156	Agents acting on the renin-angiotensin system	BBJ	Medication	Drug	trans	chr11:116790676:C:A			C	A	0.942	0.925	0.938436	-0.064	0.047	0.016	0	0	-0.068	0.017	0	0.003	TRUE	2.2543e-84	424.898					9.54276e-77	0.0788705	1.10826e-76	0.0899348	0.831195	9.242
seq.9511.61	NXPH2	O95156	HMG CoA reductase inhibitors	BBJ	Medication	Drug	trans	chr11:116790676:C:A			C	A	0.942	0.925	0.938436	-0.127	0.047	0.018	0	0	-0.136	0.019	0	0	TRUE	1.35972e-79	424.898					6.27774e-98	5.18852e-23	1.20993e-75	1	2.04722e-14	0	0.00110203	0.001
seq.9511.61	NXPH2	O95156	Coronary artery disease	BBJ	Disease	Circulatory	trans	chr11:116790676:C:A			C	A	0.942	0.925	0.938436	-0.089	0.047	0.019	0	0	-0.095	0.02	0	0	TRUE	1.92385e-82	424.898					2.73451e-78	0.00226006	3.8864e-76	0.319854	0.677886	2.119	0.0425657	0.046
seq.9511.61	NXPH2	O95156	HDL cholesterol	TWB	Biomarker	Biomarker	trans	chr11:116790676:C:A			C	A	0.942	0.934	0.938436	0.305	0.047	0.008	0	0	0.325	0.009	0	0	TRUE	1.43797e-81	424.898					0	0	1.18446e-75	1	7.83904e-16	0	0.999863	7292.39
seq.9511.61	NXPH2	O95156	HDL cholesterol	BBJ	Biomarker	Biomarker	trans	chr11:116790676:C:A			C	A	0.942	0.923	0.938436	0.258	0.047	0.009	0	0	0.274	0.01	0	0	TRUE	7.31251e-82	424.898					4.9259e-252	4.072e-177	4.45282e-76	0.366827	0.633173	1.726	0.323539	0.478
seq.9511.61	NXPH2	O95156	Hematocrit	BBJ	Biomarker	Blood cell	trans	chr11:116790676:C:A			C	A	0.942	0.925	0.938436	0.025	0.047	0.006	0	0	0.026	0.006	0	0.002	TRUE	5.93055e-89	424.898					2.66973e-80	2.20652e-05	1.20963e-75	0.999756	0.000221604	0	0.00144965	0.001
seq.9511.61	NXPH2	O95156	Gamma-glutamyl transpeptidase	KoGES	Biomarker	Enzyme	trans	chr11:116790676:C:A			C	A	0.942	0.921	0.938436	-0.033	0.047	0.009	0	0	-0.035	0.009	0	0.007	TRUE	3.2462e-86	424.898					2.30119e-76	0.192536	2.84606e-77	0.022242	0.785222	35.303
seq.9511.61	NXPH2	O95156	Glucose	KoGES	Biomarker	Biomarker	trans	chr11:116790676:C:A			C	A	0.942	0.921	0.938436	-0.031	0.047	0.009	0	0.001	-0.033	0.01	0.001	0.028	TRUE	1.93776e-86	424.898					6.37888e-76	0.533708	3.55344e-77	0.0288561	0.437435	15.159
seq.9511.61	NXPH2	O95156	HDL cholesterol	KoGES	Biomarker	Biomarker	trans	chr11:116790676:C:A			C	A	0.942	0.921	0.938436	0.32	0.047	0.009	0	0	0.341	0.009	0	0	TRUE	5.99514e-79	424.898					0	9.6017e-291	2.77747e-78	0.000327572	0.999672	3051.76	0.670743	2.037
seq.9511.61	NXPH2	O95156	LDL cholesterol	KoGES	Biomarker	Biomarker	trans	chr11:116790676:C:A			C	A	0.942	0.921	0.938436	0.073	0.047	0.01	0	0	0.078	0.01	0	0	TRUE	3.40469e-86	424.898					5.36441e-86	4.4883e-11	1.13044e-77	0.00747312	0.992527	132.813	0.99181	121.094
seq.9511.61	NXPH2	O95156	Hyperlipidemia	KoGES	Disease	Metabolic	trans	chr11:116790676:C:A			C	A	0.942	0.921	0.938436	-0.28	0.047	0.034	0	0	-0.298	0.036	0	0	TRUE	4.17652e-66	424.898					1.90035e-92	1.58999e-17	1.19517e-75	0.999976	2.39344e-05	0	0.993243	172.766
seq.9511.61	NXPH2	O95156	Platelet count	KoGES	Biomarker	Blood cell	trans	chr11:116790676:C:A			C	A	0.942	0.921	0.938436	0.041	0.047	0.011	0	0	0.044	0.012	0	0.008	TRUE	5.17477e-85	424.898					1.47515e-76	0.123423	4.55997e-76	0.380532	0.496045	1.304
seq.9511.61	NXPH2	O95156	Total bilirubin	KoGES	Biomarker	Biomarker	trans	chr11:116790676:C:A			C	A	0.942	0.921	0.938436	-0.034	0.047	0.01	0	0.001	-0.036	0.011	0.001	0.023	TRUE	1.36328e-84	424.898					4.00535e-76	0.33512	3.60547e-76	0.300935	0.363946	1.209
seq.9511.61	NXPH2	O95156	Triglycerides	KoGES	Biomarker	Biomarker	trans	chr11:116790676:C:A			C	A	0.942	0.921	0.938436	-0.37	0.047	0	0	0	-0.394	0	0	0	TRUE	1.92487e-76	424.898					2.53636e-298	6.84741e-261	3.70411e-38	1	1.06291e-27	0	0.670743	2.037
seq.9511.61	NXPH2	O95156	LDL cholesterol	BBJ	Biomarker	Biomarker	trans	chr11:116790676:C:A			C	A	0.942	0.924	0.938436	0.058	0.047	0.009	0	0	0.061	0.01	0	0	TRUE	2.10962e-86	424.898					1.38019e-81	1.14072e-06	9.19724e-78	0.00561271	0.994386	177.167	0.994298	174.402
seq.9511.61	NXPH2	O95156	Mean corpuscular hemoglobin concentration	BBJ	Biomarker	Blood cell	trans	chr11:116790676:C:A			C	A	0.942	0.925	0.938436	-0.039	0.047	0.007	0	0	-0.041	0.007	0	0	TRUE	1.32529e-88	424.898					3.54362e-82	2.92879e-07	1.20646e-75	0.99713	0.00286927	0.003	0.00102425	0.001
seq.9511.61	NXPH2	O95156	Mean corpuscular volume	BBJ	Biomarker	Blood cell	trans	chr11:116790676:C:A			C	A	0.942	0.925	0.938436	0.033	0.047	0.007	0	0	0.035	0.007	0	0	TRUE	1.5856e-88	424.898					6.66678e-80	5.51007e-05	1.1955e-75	0.988056	0.0118886	0.012	0.00160853	0.002
seq.9511.61	NXPH2	O95156	Myocardial infarction	BBJ	Disease	Circulatory	trans	chr11:116790676:C:A			C	A	0.942	0.926	0.938436	-0.12	0.047	0.026	0	0	-0.128	0.028	0	0	TRUE	5.62506e-80	424.898					4.61475e-78	0.00381407	1.05505e-76	0.0853775	0.910808	10.668
seq.9511.61	NXPH2	O95156	Monocyte	BBJ	Biomarker	Blood cell	trans	chr11:116790676:C:A			C	A	0.942	0.926	0.938436	0.028	0.047	0.009	0	0.001	0.03	0.009	0.001	0.035	TRUE	1.26522e-87	424.898					5.51047e-76	0.455438	3.29981e-76	0.272183	0.272379	1.001
seq.9511.61	NXPH2	O95156	Meat consumption	BBJ	Lifestyle	Dietary	trans	chr11:116790676:C:A			C	A	0.942	0.923	0.938436	0.042	0.047	0.013	0	0.002	0.045	0.014	0.002	0.046	TRUE	7.30599e-89	424.898					9.0655e-76	0.739188	2.09401e-77	0.0165858	0.244226	14.725
seq.9511.61	NXPH2	O95156	Salicylic acid and derivatives	BBJ	Medication	Drug	trans	chr11:116790676:C:A			C	A	0.942	0.925	0.938436	-0.052	0.047	0.016	0	0.001	-0.056	0.017	0.001	0.043	TRUE	2.87624e-85	424.898					3.45201e-77	0.0285307	1.1532e-75	0.953076	0.0183936	0.019
seq.9511.61	NXPH2	O95156	Platelet count	TWB	Biomarker	Blood cell	trans	chr11:116790676:C:A			C	A	0.942	0.934	0.938436	0.057	0.047	0.009	0	0	0.06	0.009	0	0	TRUE	2.23144e-87	424.898					1.12764e-82	9.52031e-08	1.2667e-77	0.00871177	0.991288	113.787	0.994516	181.349
seq.9511.61	NXPH2	O95156	Platelet count	BBJ	Biomarker	Blood cell	trans	chr11:116790676:C:A			C	A	0.942	0.925	0.938436	0.047	0.047	0.006	0	0	0.05	0.007	0	0	TRUE	9.04783e-89	424.898					1.32551e-84	1.09553e-09	7.71877e-78	0.00438831	0.995612	226.878	0.995459	219.211
seq.9511.61	NXPH2	O95156	Adrenergics, inhalants	BBJ	Medication	Drug	trans	chr11:116790676:C:A			C	A	0.942	0.925	0.938436	0.121	0.047	0.037	0	0.001	0.129	0.04	0.001	0.034	TRUE	4.94558e-80	424.898					2.46486e-76	0.20372	5.64001e-76	0.465483	0.330797	0.711
seq.9511.61	NXPH2	O95156	Total bilirubin	TWB	Biomarker	Biomarker	trans	chr11:116790676:C:A			C	A	0.942	0.934	0.938436	-0.026	0.047	0.008	0	0.001	-0.028	0.009	0.001	0.037	TRUE	1.52609e-87	424.898					7.38092e-76	0.623146	3.96046e-77	0.0327487	0.344105	10.507
seq.9511.61	NXPH2	O95156	Total bilirubin	BBJ	Biomarker	Biomarker	trans	chr11:116790676:C:A			C	A	0.942	0.925	0.938436	-0.025	0.047	0.007	0	0.001	-0.027	0.008	0.001	0.019	TRUE	1.9029e-88	424.898					5.51e-76	0.455399	9.19167e-77	0.0750296	0.469571	6.258
seq.9511.61	NXPH2	O95156	Total cholesterol	TWB	Biomarker	Biomarker	trans	chr11:116790676:C:A			C	A	0.942	0.934	0.938436	-0.066	0.047	0.009	0	0	-0.07	0.009	0	0	TRUE	2.65757e-87	424.898					1.31311e-146	1.10861e-71	1.18446e-75	1	8.23589e-37	0	0.00106108	0.001
seq.9511.61	NXPH2	O95156	Triglycerides	TWB	Biomarker	Biomarker	trans	chr11:116790676:C:A			C	A	0.942	0.934	0.938436	-0.376	0.047	0.009	0	0	-0.4	0.009	0	0	TRUE	1.54544e-78	424.898					0	0	1.18446e-75	1	6.90941e-37	0	0.999879	8286.8
seq.9511.61	NXPH2	O95156	Triglycerides	BBJ	Biomarker	Biomarker	trans	chr11:116790676:C:A			C	A	0.942	0.926	0.938436	-0.294	0.047	0.008	0	0	-0.314	0.008	0	0	TRUE	6.46543e-82	424.898					0	0	1.20993e-75	1	5.07565e-37	0	0.621532	1.642
seq.9511.61	NXPH2	O95156	Serum creatinine	BBJ	Biomarker	Biomarker	trans	chr11:116790676:C:A			C	A	0.942	0.925	0.938436	-0.018	0.047	0.006	0	0.001	-0.019	0.006	0.001	0.039	TRUE	6.18144e-89	424.898					7.08792e-76	0.585814	2.0921e-76	0.172428	0.241758	1.402
seq.9541.15	B3GALT1	Q9Y5Z6	Creatinine	TWB	Biomarker	Biomarker	trans	chr3:186731333:A:G			A	G	0.829	0.83	-0.258238	-0.024	0.03	0.004	0	0	0.092	0.017	0	0	TRUE	1.64422e-17	76.3128					4.5254e-16	0.000154169	2.08907e-13	0.0693084	0.930537	13.426	0.931517	13.617
seq.9541.15	B3GALT1	Q9Y5Z6	Total cholesterol	KoGES	Biomarker	Biomarker	trans	chr3:186731333:A:G			A	G	0.829	0.84	-0.258238	-0.023	0.03	0.007	0	0.001	0.089	0.027	0.001	0.033	TRUE	2.47706e-17	76.3128					1.90859e-12	0.64793	5.15821e-14	0.0168407	0.33523	19.906
seq.9541.15	B3GALT1	Q9Y5Z6	White blood cell count	BBJ	Biomarker	Blood cell	trans	chr3:186731333:A:G			A	G	0.829	0.857	-0.258238	0.015	0.03	0.005	0	0.002	-0.06	0.019	0.001	0.044	TRUE	8.43032e-18	76.3128					2.40834e-12	0.785254	6.14913e-14	0.0196594	0.195087	9.923
seq.9541.15	B3GALT1	Q9Y5Z6	Serum creatinine	BBJ	Biomarker	Biomarker	trans	chr3:186731333:A:G			A	G	0.829	0.857	-0.258238	-0.019	0.03	0.004	0	0	0.073	0.016	0	0	TRUE	8.78623e-18	76.3128					6.34012e-16	0.000206723	3.01231e-12	0.982145	0.0176482	0.018	0.0208911	0.021
seq.9578.263	MANSC4	A6NHS7	HDL cholesterol	KoGES	Biomarker	Biomarker	trans	chr6:32575084:A:G			A	G	0.773	0.88	0.408406	0.036	0.04	0.01	0	0	0.088	0.024	0	0.008	TRUE	1.53103e-51	246.153					4.99797e-20	0.000102906	4.85084e-16	0.998764	0.00113298	0.001
seq.9580.5	LAMC2	Q13753	Chronic gastritis	BBJ	Disease	Digestive	cis	chr1:183186170:G:A			G	A	0.639	0.665	-0.582486	0.219	0.023	0.057	0	0	-0.376	0.098	0	0.006	TRUE	3.80302e-112	735.422	-0.143	0.169	0.399	0.977	4.49169e-133	0.0705331	4.00476e-133	0.0611502	0.868317	14.2
seq.9580.5	LAMC2	Q13753	Type 1 diabetes	BBJ	Disease	Metabolic	cis	chr1:183186170:G:A			G	A	0.639	0.666	-0.582486	-0.15	0.023	0.045	0	0.001	0.258	0.078	0.001	0.031	TRUE	1.75547e-122	735.422	0.327	0.138	0.018	0.695	1.71369e-132	0.269101	1.27321e-132	0.198868	0.532031	2.675
seq.9595.11	B4GALT2	O60909	Albumin	BBJ	Biomarker	Protein	trans	chr19:51801226:T:C			T	C	0.758	0.686	0.175943	0.015	0.024	0.004	0	0	0.083	0.023	0	0.012	TRUE	3.58355e-11	45.5327					3.10847e-08	0.0761573	3.48164e-07	0.852857	0.0709849	0.083
seq.9595.11	B4GALT2	O60909	HDL cholesterol	TWB	Biomarker	Biomarker	trans	chr19:51801226:T:C			T	C	0.758	0.791	0.175943	0.021	0.024	0.005	0	0	0.121	0.03	0	0.003	TRUE	4.54158e-11	45.5327					4.34839e-08	0.106542	1.11263e-07	0.271368	0.62209	2.292
seq.9595.11	B4GALT2	O60909	Albumin	KoGES	Biomarker	Protein	trans	chr19:51801226:T:C			T	C	0.758	0.72	0.175943	0.019	0.024	0.006	0	0.001	0.108	0.032	0.001	0.024	TRUE	5.83554e-11	45.5327					7.19686e-08	0.176356	2.90414e-07	0.711423	0.112221	0.158
seq.9595.11	B4GALT2	O60909	Aspartate transaminase	KoGES	Biomarker	Enzyme	trans	chr19:51801226:T:C			T	C	0.758	0.72	0.175943	0.022	0.024	0.006	0	0	0.125	0.033	0	0.007	TRUE	6.11303e-11	45.5327					1.06141e-07	0.260093	2.00075e-08	0.0476431	0.692264	14.53
seq.9595.11	B4GALT2	O60909	LDL cholesterol	KoGES	Biomarker	Biomarker	trans	chr19:51801226:T:C			T	C	0.758	0.72	0.175943	0.019	0.024	0.006	0	0.001	0.108	0.034	0.002	0.045	TRUE	5.85067e-11	45.5327					2.35583e-07	0.577285	9.17686e-08	0.224478	0.198236	0.883
seq.9595.11	B4GALT2	O60909	Total cholesterol	KoGES	Biomarker	Biomarker	trans	chr19:51801226:T:C			T	C	0.758	0.72	0.175943	0.023	0.024	0.006	0	0	0.131	0.034	0	0.006	TRUE	5.99984e-11	45.5327					7.40239e-08	0.181392	7.75005e-08	0.188652	0.629956	3.339
seq.9595.11	B4GALT2	O60909	Age at menarche	BBJ	Reproductive	Reproductive	cis	chr1:43981741:G:C			G	C	0.823	0.845	0.745363	0.027	0.029	0.006	0	0	0.036	0.008	0	0	TRUE	5.74316e-150	764.025	0.059	0.014	0	0.016	1.78046e-136	0.0090641	1.87197e-135	0.0935046	0.897431	9.598
seq.9595.11	B4GALT2	O60909	Platelet count	TWB	Biomarker	Blood cell	cis	chr1:43981741:G:C			G	C	0.823	0.821	0.745363	0.025	0.029	0.006	0	0	0.033	0.008	0	0.001	TRUE	6.84192e-152	764.025	0.059	0.018	0.001	0.192	6.68908e-183	3.46585e-49	1.92999e-134	1	9.9357e-48	0	3.08333e-21	0
seq.9598.23	CSMD1	Q96PZ7	Blood urea nitrogen	TWB	Biomarker	Biomarker	trans	chr5:177409531:A:G			A	G	0.725	0.778	-0.187578	-0.021	0.025	0.005	0	0	0.113	0.027	0	0.001	TRUE	2.41587e-13	56.3527					4.66043e-09	0.0312633	7.54559e-08	0.50525	0.463487	0.917
seq.9598.23	CSMD1	Q96PZ7	Creatinine	TWB	Biomarker	Biomarker	trans	chr5:177409531:A:G			A	G	0.725	0.778	-0.187578	-0.032	0.025	0.004	0	0	0.173	0.021	0	0	TRUE	2.65878e-13	56.3527					6.18399e-24	4.14837e-17	1.18255e-07	0.792866	0.207134	0.261	0.39936	0.665
seq.9598.23	CSMD1	Q96PZ7	Gastric ulcer	BBJ	Disease	Digestive	trans	chr5:177409531:A:G			A	G	0.725	0.651	-0.187578	0.049	0.025	0.014	0	0	-0.259	0.074	0	0.018	TRUE	3.8747e-11	56.3527					2.94389e-08	0.196472	6.31555e-08	0.420727	0.382801	0.91	0.504612	1.111
seq.9598.23	CSMD1	Q96PZ7	Hematocrit	BBJ	Biomarker	Blood cell	trans	chr5:177409531:A:G			A	G	0.725	0.651	-0.187578	-0.012	0.025	0.003	0	0	0.066	0.017	0	0.006	TRUE	1.48202e-13	56.3527					4.81863e-11	0.00032159	1.08679e-07	0.724762	0.274916	0.379	0.407506	0.688
seq.9598.23	CSMD1	Q96PZ7	Creatinine	KoGES	Biomarker	Biomarker	trans	chr5:177409531:A:G			A	G	0.725	0.66	-0.187578	-0.03	0.025	0.004	0	0	0.16	0.021	0	0	TRUE	3.69365e-13	56.3527					2.19568e-29	1.47458e-22	1.4854e-07	0.997564	0.00243608	0.002	0.37739	0.606
seq.9598.23	CSMD1	Q96PZ7	Red blood cell count	BBJ	Biomarker	Blood cell	trans	chr5:177409531:A:G			A	G	0.725	0.651	-0.187578	-0.013	0.025	0.003	0	0	0.071	0.017	0	0.002	TRUE	1.48547e-13	56.3527					7.27713e-13	4.85667e-06	1.20782e-07	0.805699	0.194296	0.241	0.339528	0.514
seq.9598.23	CSMD1	Q96PZ7	Uric acids	BBJ	Biomarker	Biomarker	trans	chr5:177409531:A:G			A	G	0.725	0.651	-0.187578	0.013	0.025	0.004	0	0.001	-0.067	0.02	0.001	0.022	TRUE	1.68439e-13	56.3527					2.35874e-10	0.00157419	1.49488e-07	0.997664	0.000762016	0.001	0.000853272	0.001
seq.9598.23	CSMD1	Q96PZ7	Urolithiasis	BBJ	Disease	Genitourinary	trans	chr5:177409531:A:G			A	G	0.725	0.651	-0.187578	-0.062	0.025	0.015	0	0	0.33	0.08	0	0.002	TRUE	1.61454e-10	56.3527					1.54851e-19	1.03346e-12	1.23813e-07	0.825965	0.174035	0.211	0.323892	0.479
seq.9598.23	CSMD1	Q96PZ7	Serum creatinine	BBJ	Biomarker	Biomarker	trans	chr5:177409531:A:G			A	G	0.725	0.651	-0.187578	-0.011	0.025	0.003	0	0	0.061	0.016	0	0.005	TRUE	1.49372e-13	56.3527					1.25518e-20	8.37692e-14	1.49554e-07	0.998102	0.00189781	0.002	7.66126e-05	0
seq.9604.14	CDH11	P55287	Bone density Z-score	TWB	Physical measurement	Anthropometric	cis	chr16:64988331:C:T			C	T	0.555	0.585	1.0651	-0.02	0.023	0.005	0	0	-0.018	0.004	0	0.002	TRUE	0	5050.82	0.001	0.005	0.775	0.995	0	0.0914054	0	0.0678166	0.840778	12.398
seq.9604.14	CDH11	P55287	Body weight	BBJ	Physical measurement	Anthropometric	cis	chr16:64988331:C:T			C	T	0.555	0.579	1.0651	-0.009	0.023	0.003	0	0.001	-0.009	0.003	0.001	0.027	TRUE	0	5050.82	-0.01	0.005	0.05	0.827	0	0.537976	0	0.2883	0.173724	0.603
seq.9604.14	CDH11	P55287	Triglycerides	TWB	Biomarker	Biomarker	cis	chr16:64988331:C:T			C	T	0.555	0.585	1.0651	-0.015	0.023	0.004	0	0.001	-0.014	0.004	0.001	0.029	TRUE	0	5050.82	0.012	0.005	0.016	0.675	0	0.663252	0	0.0823829	0.254365	3.088
seq.9607.39	PRR27	Q6MZM9	Height	KoGES	Physical measurement	Anthropometric	trans	chr1:22647604:G:A			G	A	0.983	0.981	-1.16696	0.044	0.087	0.012	0	0	-0.038	0.01	0	0.01	TRUE	3.63769e-39	183.746					1.57381e-27	0.164204	5.91371e-28	0.0601497	0.775646	12.895
seq.9713.67	PDGFRL	Q15198	Fish consumption	BBJ	Lifestyle	Dietary	cis	chr8:17596804:A:T			A	T	0.914	0.972	0.556121	0.074	0.04	0.023	0	0.002	0.133	0.041	0.001	0.037	TRUE	5.11773e-44	202.588	-0.001	0.03	0.979	1	3.87734e-36	0.614815	1.72951e-37	0.0267072	0.358478	13.423
seq.9713.67	PDGFRL	Q15198	Height	BBJ	Physical measurement	Anthropometric	trans	chr3:46459723:T:C			T	C	0.327	0.349	-0.216566	-0.009	0.024	0.002	0	0	0.04	0.01	0	0.002	TRUE	2.37338e-19	83.4822					2.53817e-16	0.00546841	4.50571e-14	0.970694	0.0238378	0.025
seq.9713.67	PDGFRL	Q15198	Monocyte	BBJ	Biomarker	Blood cell	trans	chr3:46459723:T:C			T	C	0.327	0.35	-0.216566	-0.02	0.024	0.005	0	0	0.092	0.021	0	0.001	TRUE	5.15045e-19	83.4822					8.08151e-30	1.74114e-16	4.64151e-14	1	1.18487e-14	0	7.13201e-06	0
seq.9715.15	IGSF3	O75054	Antithrombotic agents	BBJ	Medication	Drug	cis	chr1:116691675:C:T			C	T	0.674	0.671	-0.280109	0.027	0.023	0.008	0	0.002	-0.095	0.03	0.002	0.046	TRUE	1.93019e-29	141.457					1.00522e-26	0.743852	2.67754e-28	0.0193398	0.236808	12.245
seq.9735.44	CD96	P40200	Agents acting on the renin-angiotensin system	BBJ	Medication	Drug	trans	chr7:95308945:A:G			A	G	0.373	0.332	-0.277652	-0.034	0.023	0.009	0	0	0.123	0.032	0	0.005	TRUE	3.44452e-30	148.285					8.44024e-29	0.169457	5.90308e-29	0.117091	0.713453	6.093
seq.9748.31	GSTM3	P21266	Alanine aminotransferase	BBJ	Biomarker	Enzyme	cis	chr1:109676500:C:T			C	T	0.323	0.273	0.40624	-0.022	0.025	0.004	0	0	-0.054	0.01	0	0	TRUE	1.58901e-65	308.132	-0.046	0.012	0	0.047	1.67282e-55	0.00106596	1.40989e-53	0.0880197	0.910914	10.349
seq.9748.31	GSTM3	P21266	Aspartate transaminase	BBJ	Biomarker	Enzyme	cis	chr1:109676500:C:T			C	T	0.323	0.273	0.40624	-0.022	0.025	0.004	0	0	-0.054	0.011	0	0	TRUE	1.60296e-65	308.132	-0.056	0.012	0	0.004	3.33579e-55	0.00212565	1.83747e-53	0.115323	0.882551	7.653	0.146856	0.189
seq.9748.31	GSTM3	P21266	HDL cholesterol	TWB	Biomarker	Biomarker	cis	chr1:109676500:C:T			C	T	0.323	0.353	0.40624	-0.024	0.025	0.005	0	0	-0.059	0.012	0	0	TRUE	1.73297e-64	308.132	0.093	0.021	0	0.006	4.83598e-55	0.00300477	8.66984e-53	0.53777	0.459225	0.854	0.233687	0.39
seq.9748.31	GSTM3	P21266	HDL cholesterol	BBJ	Biomarker	Biomarker	cis	chr1:109676500:C:T			C	T	0.323	0.274	0.40624	-0.022	0.025	0.006	0	0	-0.054	0.015	0	0.009	TRUE	6.38791e-64	308.132	-0.051	0.016	0.002	0.281	1.00721e-53	0.0641817	1.24443e-52	0.792696	0.143123	0.181
seq.9748.31	GSTM3	P21266	LDL cholesterol	TWB	Biomarker	Biomarker	cis	chr1:109676500:C:T			C	T	0.323	0.353	0.40624	-0.02	0.025	0.005	0	0	-0.048	0.013	0	0.01	TRUE	1.58153e-64	308.132	0.029	0.021	0.162	0.933	1.21055e-135	7.52159e-84	1.60943e-52	1	4.4499e-53	0	3.75754e-25	0
seq.9748.31	GSTM3	P21266	Lymphocyte	BBJ	Biomarker	Blood cell	cis	chr1:109676500:C:T			C	T	0.323	0.272	0.40624	0.018	0.025	0.006	0	0.001	0.045	0.014	0.001	0.032	TRUE	1.24527e-64	308.132	0.012	0.015	0.417	0.978	1.12677e-52	0.718007	3.61395e-54	0.02251	0.259483	11.527
seq.9748.31	GSTM3	P21266	Myocardial infarction	BBJ	Disease	Circulatory	cis	chr1:109676500:C:T			C	T	0.323	0.273	0.40624	0.053	0.025	0.017	0	0.001	0.131	0.041	0.001	0.044	TRUE	8.67872e-60	308.132	0.125	0.046	0.007	0.526	6.07299e-54	0.0386986	1.46131e-52	0.931124	0.0301773	0.032	0.000440809	0
seq.9748.31	GSTM3	P21266	Monocyte	BBJ	Biomarker	Blood cell	cis	chr1:109676500:C:T			C	T	0.323	0.272	0.40624	0.021	0.025	0.005	0	0	0.052	0.014	0	0.005	TRUE	1.35867e-64	308.132	0.04	0.015	0.007	0.522	3.53615e-53	0.225332	3.92992e-54	0.0235402	0.751127	31.908
seq.9748.31	GSTM3	P21266	Platelet count	BBJ	Biomarker	Blood cell	cis	chr1:109676500:C:T			C	T	0.323	0.273	0.40624	-0.019	0.025	0.004	0	0	-0.047	0.01	0	0	TRUE	1.58856e-65	308.132	-0.046	0.012	0	0.051	4.26485e-56	0.000271767	1.54158e-52	0.9823	0.0174284	0.018	0.000723078	0.001
seq.9748.31	GSTM3	P21266	Total cholesterol	TWB	Biomarker	Biomarker	cis	chr1:109676500:C:T			C	T	0.323	0.353	0.40624	-0.022	0.025	0.005	0	0	-0.053	0.013	0	0.002	TRUE	1.64517e-64	308.132	0.041	0.021	0.053	0.837	1.14054e-128	7.08662e-77	1.60943e-52	1	4.52747e-53	0	7.01683e-08	0
seq.9748.31	GSTM3	P21266	Uric acids	BBJ	Biomarker	Biomarker	cis	chr1:109676500:C:T			C	T	0.323	0.273	0.40624	0.009	0.025	0.004	0	0.039	0.022	0.011	0.039	0.375	TRUE	2.47143e-65	308.132	0.049	0.012	0	0.027	1.33359e-52	0.849793	2.19737e-53	0.140002	0.0102051	0.073
seq.9749.190	LCP1	P13796	Body weight	BBJ	Physical measurement	Anthropometric	trans	chr12:7398626:G:C			G	C	0.833	0.843	0.483046	-0.012	0.03	0.004	0	0.001	-0.026	0.008	0.001	0.029	TRUE	4.66541e-59	275.18					1.09459e-51	0.692741	5.95359e-53	0.0371388	0.27012	7.273
seq.9749.190	LCP1	P13796	Height	TWB	Physical measurement	Anthropometric	trans	chr12:7398626:G:C			G	C	0.833	0.828	0.483046	-0.021	0.03	0.004	0	0	-0.044	0.008	0	0	TRUE	5.4879e-58	275.18					5.08293e-55	0.000338753	1.34828e-52	0.088033	0.911628	10.356	0.944914	17.326
seq.9749.190	LCP1	P13796	Height	BBJ	Physical measurement	Anthropometric	trans	chr12:7398626:G:C			G	C	0.833	0.843	0.483046	-0.016	0.03	0.003	0	0	-0.033	0.006	0	0	TRUE	4.83082e-59	275.18					4.01216e-56	2.53921e-05	1.05884e-52	0.0651424	0.934832	14.351	0.93324	13.979
seq.9749.190	LCP1	P13796	HDL cholesterol	KoGES	Biomarker	Biomarker	trans	chr12:7398626:G:C			G	C	0.833	0.81	0.483046	0.021	0.03	0.006	0	0	0.043	0.013	0.001	0.021	TRUE	2.41936e-57	275.18					7.49872e-53	0.0499855	1.35577e-51	0.903647	0.0463671	0.051
seq.9749.190	LCP1	P13796	Height	KoGES	Physical measurement	Anthropometric	trans	chr12:7398626:G:C			G	C	0.833	0.81	0.483046	-0.014	0.03	0.004	0	0.001	-0.029	0.009	0.001	0.036	TRUE	2.24852e-57	275.18					8.14888e-52	0.543194	2.25142e-52	0.149462	0.307344	2.056
seq.9751.72	YBX1	P67809	Calcium intake	KoGES	Lifestyle	Dietary	trans	chr17:35575265:T:C			T	C	0.647	0.66	0.173067	-0.016	0.024	0.004	0	0	-0.092	0.026	0	0.015	TRUE	7.1542e-13	54.9551					2.52327e-08	0.204488	2.58227e-09	0.0193747	0.776137	40.059
seq.9751.72	YBX1	P67809	Platelet count	KoGES	Biomarker	Blood cell	trans	chr17:35575265:T:C			T	C	0.647	0.66	0.173067	0.027	0.024	0.006	0	0	0.156	0.036	0	0.001	TRUE	1.09685e-12	54.9551					2.77152e-14	2.24607e-07	3.58401e-09	0.0270994	0.9729	35.901	4.32199e-05	0
seq.9751.72	YBX1	P67809	Phosphorus intake	KoGES	Lifestyle	Dietary	trans	chr17:35575265:T:C			T	C	0.647	0.66	0.173067	-0.011	0.024	0.003	0	0.001	-0.064	0.018	0	0.015	TRUE	6.963e-13	54.9551					5.3589e-08	0.434291	2.71263e-09	0.0208938	0.544815	26.075
seq.9751.72	YBX1	P67809	Platelet count	TWB	Biomarker	Blood cell	trans	chr17:35575265:T:C			T	C	0.647	0.658	0.173067	0.029	0.024	0.005	0	0	0.169	0.027	0	0	TRUE	5.26408e-13	54.9551					7.69292e-17	6.2329e-10	3.34575e-09	0.0251579	0.974842	38.749	0.989282	92.299
seq.9751.72	YBX1	P67809	Platelet count	BBJ	Biomarker	Blood cell	trans	chr17:35575265:T:C	chr17:35619088:A:G	0.996411	A	G	0.645	0.617	0.168973	0.023	0.024	0.003	0	0	0.138	0.02	0	0	TRUE	1.10082e-12	52.4823					2.95326e-21	1.59215e-14	3.37416e-09	0.0162231	0.983777	60.64	0.731752	2.728
seq.9753.17	EZR	P15311	Aspartate aminotransferase	TWB	Biomarker	Enzyme	trans	chr12:7574535:C:T			C	T	0.382	0.441	0.177208	0.019	0.023	0.005	0	0	0.106	0.027	0	0.005	TRUE	4.9866e-14	59.6425					6.30156e-12	0.000956364	6.53383e-09	0.9916	0.00744361	0.008	0.00531251	0.005
seq.9753.17	EZR	P15311	HMG CoA reductase inhibitors	BBJ	Medication	Drug	trans	chr12:7574535:C:T			C	T	0.382	0.344	0.177208	-0.033	0.023	0.01	0	0.001	-0.184	0.055	0.001	0.029	TRUE	1.37203e-12	59.6425					4.43529e-09	0.6538	6.72433e-10	0.0986272	0.247573	2.51
seq.9753.17	EZR	P15311	Hemoglobin	TWB	Biomarker	Protein	trans	chr12:7574535:C:T			C	T	0.382	0.441	0.177208	-0.015	0.023	0.004	0	0	-0.084	0.022	0	0.006	TRUE	4.83405e-14	59.6425					1.01891e-09	0.154636	1.97424e-09	0.298529	0.546836	1.832
seq.9753.17	EZR	P15311	HDL cholesterol	TWB	Biomarker	Biomarker	trans	chr12:7574535:C:T			C	T	0.382	0.441	0.177208	0.035	0.023	0.005	0	0	0.197	0.026	0	0	TRUE	6.09313e-14	59.6425					2.0446e-19	3.10301e-11	2.89875e-09	0.438809	0.561191	1.279	0.536271	1.156
seq.9753.17	EZR	P15311	HDL cholesterol	BBJ	Biomarker	Biomarker	trans	chr12:7574535:C:T			C	T	0.382	0.345	0.177208	0.021	0.023	0.005	0	0	0.116	0.028	0	0.002	TRUE	6.62136e-14	59.6425					3.93233e-11	0.00579659	5.15592e-09	0.759557	0.234646	0.309	4.12885e-05	0
seq.9753.17	EZR	P15311	HDL cholesterol	KoGES	Biomarker	Biomarker	trans	chr12:7574535:C:T			C	T	0.382	0.33	0.177208	0.016	0.023	0.005	0	0.002	0.09	0.029	0.002	0.049	TRUE	6.73519e-14	59.6425					3.54086e-10	0.0558024	5.86375e-09	0.92406	0.0201377	0.022
seq.9753.17	EZR	P15311	LDL cholesterol	KoGES	Biomarker	Biomarker	trans	chr12:7574535:C:T			C	T	0.382	0.33	0.177208	-0.023	0.023	0.005	0	0	-0.13	0.031	0	0.002	TRUE	7.1499e-14	59.6425					9.06342e-10	0.142835	1.41254e-09	0.221339	0.635826	2.873
seq.9753.17	EZR	P15311	Total cholesterol	KoGES	Biomarker	Biomarker	trans	chr12:7574535:C:T			C	T	0.382	0.33	0.177208	-0.023	0.023	0.005	0	0	-0.13	0.031	0	0.002	TRUE	7.12572e-14	59.6425					1.0469e-09	0.164988	1.08875e-09	0.170253	0.66476	3.905	0.757736	3.827
seq.9753.17	EZR	P15311	Triglycerides	KoGES	Biomarker	Biomarker	trans	chr12:7574535:C:T			C	T	0.382	0.33	0.177208	-0.019	0.023	0.005	0	0	-0.107	0.03	0	0.016	TRUE	6.89727e-14	59.6425					2.70671e-09	0.426565	1.40915e-09	0.221371	0.352063	1.59
seq.9753.17	EZR	P15311	Triglycerides	BBJ	Biomarker	Biomarker	trans	chr12:7574535:C:T			C	T	0.382	0.344	0.177208	-0.017	0.023	0.004	0	0	-0.096	0.024	0	0.003	TRUE	3.98667e-14	59.6425					1.65475e-09	0.243925	5.86725e-10	0.0851464	0.670929	7.88
seq.9754.33	NQO2	P16083	Type 1 diabetes	BBJ	Disease	Metabolic	cis	chr6:2998085:T:A			T	A	0.662	0.682	0.458108	-0.14	0.024	0.045	0	0.002	-0.306	0.098	0.002	0.049	TRUE	7.62217e-68	410.705	0.284	0.158	0.073	0.879	5.90254e-72	0.300267	6.9491e-72	0.352813	0.34692	0.983
seq.9761.89	LDHA	P00338	Height	TWB	Physical measurement	Anthropometric	trans	chr12:7381962:AT:A			AT	A	0.865	0.865	0.395513	-0.02	0.034	0.005	0	0	-0.052	0.011	0	0	TRUE	7.8928e-33	150.563					8.7221e-29	0.000529973	2.31036e-26	0.138661	0.860809	6.208	0.931555	13.942
seq.9761.89	LDHA	P00338	Height	BBJ	Physical measurement	Anthropometric	trans	chr12:7381962:AT:A			AT	A	0.865	0.892	0.395513	-0.015	0.034	0.003	0	0	-0.037	0.008	0	0.001	TRUE	2.03299e-33	150.563					5.89449e-30	3.12943e-05	1.55091e-26	0.0805002	0.919469	11.422	0.924683	12.277
seq.9761.89	LDHA	P00338	HDL cholesterol	KoGES	Biomarker	Biomarker	trans	chr12:7381962:AT:A			AT	A	0.865	0.86	0.395513	0.025	0.034	0.007	0	0	0.063	0.017	0	0.012	TRUE	1.85793e-32	150.563					8.22771e-27	0.0500387	1.46756e-25	0.892413	0.0575479	0.064
seq.9796.4	CEL	P19835	Alkaline phosphatase	BBJ	Biomarker	Enzyme	cis	chr9:133052781:C:T			C	T	0.955	0.951	-1.06979	-0.062	0.056	0.01	0	0	0.058	0.009	0	0	TRUE	1.32217e-90	437.268	0.089	0.013	0	0	1.84058e-141	2.50778e-75	7.33948e-67	1	1.751e-68	0	1.9799e-07	0
seq.9796.4	CEL	P19835	Mean corpuscular hemoglobin	BBJ	Biomarker	Blood cell	cis	chr9:133052781:C:T			C	T	0.955	0.951	-1.06979	0.035	0.056	0.009	0	0	-0.033	0.009	0	0.007	TRUE	6.0319e-91	437.268	-0.017	0.011	0.127	0.919	1.42001e-67	0.193476	6.82267e-69	0.00769819	0.798826	103.768
seq.9796.4	CEL	P19835	Type 2 diabetes	BBJ	Disease	Metabolic	cis	chr9:133052781:C:T			C	T	0.955	0.951	-1.06979	0.075	0.056	0.024	0	0.001	-0.07	0.022	0.001	0.043	TRUE	6.84743e-87	437.268	-0.059	0.028	0.035	0.785	3.81566e-67	0.519881	1.35991e-68	0.0176036	0.462515	26.274
seq.9815.5	ARHGAP1	Q07960	Drugs used in diabetes	BBJ	Medication	Drug	trans	chr16:72072066:T:C			T	C	0.742	0.785	-0.199058	0.039	0.026	0.012	0	0.002	-0.195	0.062	0.002	0.046	TRUE	8.08947e-13	61.0298					3.31447e-09	0.224357	9.85029e-09	0.666551	0.109092	0.164
seq.9815.5	ARHGAP1	Q07960	Angina pectoris	BBJ	Disease	Circulatory	trans	chr16:72072066:T:C			T	C	0.742	0.783	-0.199058	0.056	0.026	0.017	0	0.001	-0.282	0.083	0.001	0.023	TRUE	5.05247e-12	61.0298					1.56274e-09	0.105782	1.04187e-08	0.704866	0.189352	0.269	0.180258	0.234
seq.9815.5	ARHGAP1	Q07960	Antithrombotic agents	BBJ	Medication	Drug	trans	chr16:72072066:T:C			T	C	0.742	0.785	-0.199058	0.035	0.026	0.01	0	0	-0.177	0.05	0	0.013	TRUE	5.68423e-13	61.0298					4.35409e-09	0.294729	1.05359e-09	0.0700471	0.635223	9.069
seq.9815.5	ARHGAP1	Q07960	Body mass index	BBJ	Physical measurement	Anthropometric	trans	chr16:72072066:T:C			T	C	0.742	0.785	-0.199058	-0.019	0.026	0.004	0	0	0.094	0.02	0	0	TRUE	1.455e-14	61.0298					1.31605e-10	0.00890841	1.2625e-09	0.0836439	0.907448	10.849
seq.9815.5	ARHGAP1	Q07960	Body weight	BBJ	Physical measurement	Anthropometric	trans	chr16:72072066:T:C			T	C	0.742	0.785	-0.199058	-0.014	0.026	0.003	0	0	0.071	0.017	0	0.002	TRUE	1.41032e-14	61.0298					1.06179e-09	0.0718728	1.35035e-09	0.0897285	0.838399	9.344
seq.9815.5	ARHGAP1	Q07960	HMG CoA reductase inhibitors	BBJ	Medication	Drug	trans	chr16:72072066:T:C			T	C	0.742	0.785	-0.199058	0.12	0.026	0.012	0	0	-0.602	0.058	0	0	TRUE	1.78461e-09	61.0298					2.22652e-30	1.50714e-22	1.21521e-10	0.00623828	0.993762	159.301	0.038636	0.04
seq.9815.5	ARHGAP1	Q07960	Coronary artery disease	BBJ	Disease	Circulatory	trans	chr16:72072066:T:C			T	C	0.742	0.785	-0.199058	0.07	0.026	0.012	0	0	-0.354	0.061	0	0	TRUE	1.90472e-11	61.0298					1.60555e-13	1.0868e-05	2.27739e-10	0.0134426	0.986546	73.389	0.992652	135.305
seq.9815.5	ARHGAP1	Q07960	Gamma-glutamyl transferase	TWB	Biomarker	Enzyme	trans	chr16:72072066:T:C			T	C	0.742	0.71	-0.199058	0.016	0.026	0.005	0	0.001	-0.08	0.024	0.001	0.024	TRUE	2.47127e-14	61.0298					8.60534e-10	0.0582875	1.34008e-08	0.907622	0.0340903	0.038	0.0297887	0.032
seq.9815.5	ARHGAP1	Q07960	Gamma-glutamyl transpeptidase	BBJ	Biomarker	Enzyme	trans	chr16:72072066:T:C			T	C	0.742	0.784	-0.199058	0.014	0.026	0.004	0	0.001	-0.071	0.022	0.001	0.033	TRUE	1.66835e-14	61.0298					1.08793e-08	0.736425	6.4498e-10	0.0432182	0.220357	5.099
seq.9815.5	ARHGAP1	Q07960	Hemoglobin	TWB	Biomarker	Protein	trans	chr16:72072066:T:C			T	C	0.742	0.71	-0.199058	0.014	0.026	0.004	0	0	-0.069	0.02	0	0.018	TRUE	2.44096e-14	61.0298					6.83056e-09	0.462662	2.54432e-09	0.171605	0.365732	2.131
seq.9815.5	ARHGAP1	Q07960	Blood in Urine	KoGES	Biomarker	Biomarker	trans	chr16:72072066:T:C			T	C	0.742	0.74	-0.199058	-0.085	0.026	0.018	0	0	0.427	0.09	0	0	TRUE	1.40383e-13	61.0298					1.79686e-10	0.0121725	1.56227e-10	0.00862492	0.979203	113.532
seq.9815.5	ARHGAP1	Q07960	Hemoglobin	KoGES	Biomarker	Protein	trans	chr16:72072066:T:C			T	C	0.742	0.74	-0.199058	0.023	0.026	0.005	0	0	-0.116	0.023	0	0	TRUE	3.75871e-14	61.0298					6.94901e-12	0.000470748	2.17394e-10	0.0127534	0.986776	77.374
seq.9815.5	ARHGAP1	Q07960	Hematocrit	KoGES	Biomarker	Blood cell	trans	chr16:72072066:T:C			T	C	0.742	0.74	-0.199058	0.023	0.026	0.005	0	0	-0.116	0.027	0	0.001	TRUE	5.93056e-14	61.0298					3.10884e-10	0.0210603	4.75393e-10	0.0303074	0.948632	31.3
seq.9815.5	ARHGAP1	Q07960	LDL cholesterol	KoGES	Biomarker	Biomarker	trans	chr16:72072066:T:C			T	C	0.742	0.74	-0.199058	0.062	0.026	0.006	0	0	-0.311	0.03	0	0	TRUE	6.6268e-14	61.0298					5.07821e-33	3.44014e-25	1.14223e-10	0.00574936	0.994251	172.932	4.26846e-12	0
seq.9815.5	ARHGAP1	Q07960	Hyperlipidemia	KoGES	Disease	Metabolic	trans	chr16:72072066:T:C			T	C	0.742	0.74	-0.199058	0.1	0.026	0.021	0	0	-0.502	0.105	0	0	TRUE	1.03453e-09	61.0298					1.00254e-11	0.000679149	1.44554e-09	0.0961194	0.903201	9.397	1.10962e-11	0
seq.9815.5	ARHGAP1	Q07960	Red blood cell count	KoGES	Biomarker	Blood cell	trans	chr16:72072066:T:C			T	C	0.742	0.74	-0.199058	0.03	0.026	0.006	0	0	-0.151	0.028	0	0	TRUE	6.33686e-14	61.0298					9.63923e-13	6.52992e-05	1.44763e-10	0.0078225	0.992112	126.828	0.991769	120.91
seq.9815.5	ARHGAP1	Q07960	Total cholesterol	KoGES	Biomarker	Biomarker	trans	chr16:72072066:T:C			T	C	0.742	0.74	-0.199058	0.065	0.026	0.006	0	0	-0.327	0.03	0	0	TRUE	7.07237e-14	61.0298					1.18598e-34	8.03422e-27	1.14206e-10	0.00574815	0.994252	172.969	1.3462e-11	0
seq.9815.5	ARHGAP1	Q07960	Triglycerides	KoGES	Biomarker	Biomarker	trans	chr16:72072066:T:C			T	C	0.742	0.74	-0.199058	0.029	0.026	0.006	0	0	-0.146	0.029	0	0	TRUE	3.84748e-14	61.0298					2.56788e-11	0.00173956	1.02686e-09	0.0677014	0.930559	13.745
seq.9815.5	ARHGAP1	Q07960	LDL cholesterol	TWB	Biomarker	Biomarker	trans	chr16:72072066:T:C			T	C	0.742	0.71	-0.199058	0.066	0.026	0.005	0	0	-0.332	0.025	0	0	TRUE	5.53995e-14	61.0298					3.83485e-47	2.5975e-39	1.19304e-10	0.00609311	0.993907	163.12	0.9983	587.104
seq.9815.5	ARHGAP1	Q07960	LDL cholesterol	BBJ	Biomarker	Biomarker	trans	chr16:72072066:T:C			T	C	0.742	0.787	-0.199058	0.054	0.026	0.006	0	0	-0.271	0.03	0	0	TRUE	5.15754e-14	61.0298					1.63967e-24	1.1099e-16	1.12655e-10	0.00563697	0.994363	176.4	0.00918814	0.009
seq.9815.5	ARHGAP1	Q07960	Myocardial infarction	BBJ	Disease	Circulatory	trans	chr16:72072066:T:C			T	C	0.742	0.784	-0.199058	0.078	0.026	0.017	0	0	-0.39	0.084	0	0	TRUE	4.08747e-11	61.0298					4.23175e-11	0.00286448	4.39309e-10	0.0277983	0.969337	34.87
seq.9815.5	ARHGAP1	Q07960	Malignant tumor	BBJ	Disease	cancer	trans	chr16:72072066:T:C			T	C	0.742	0.784	-0.199058	-0.034	0.026	0.011	0	0.002	0.171	0.054	0.002	0.046	TRUE	5.24593e-13	61.0298					8.61939e-09	0.583449	1.58332e-09	0.106555	0.309996	2.909
seq.9815.5	ARHGAP1	Q07960	Peripheral arterial disease	BBJ	Disease	Circulatory	trans	chr16:72072066:T:C			T	C	0.742	0.784	-0.199058	0.119	0.026	0.028	0	0	-0.596	0.143	0	0.002	TRUE	1.61126e-09	61.0298					1.40489e-10	0.00950971	1.05423e-08	0.713054	0.277436	0.389	0.120083	0.14
seq.9815.5	ARHGAP1	Q07960	Red blood cell count	TWB	Biomarker	Blood cell	trans	chr16:72072066:T:C			T	C	0.742	0.71	-0.199058	0.02	0.026	0.004	0	0	-0.101	0.022	0	0	TRUE	2.54621e-14	61.0298					3.79631e-11	0.0025714	1.19704e-08	0.810431	0.186998	0.231	4.07444e-06	0
seq.9815.5	ARHGAP1	Q07960	Red blood cell count	BBJ	Biomarker	Blood cell	trans	chr16:72072066:T:C			T	C	0.742	0.785	-0.199058	0.012	0.026	0.004	0	0.002	-0.062	0.02	0.002	0.045	TRUE	1.47802e-14	61.0298					1.10784e-08	0.749899	1.11612e-09	0.0752008	0.1749	2.326
seq.9815.5	ARHGAP1	Q07960	Stable angina pectoris	BBJ	Disease	Circulatory	trans	chr16:72072066:T:C			T	C	0.742	0.784	-0.199058	0.056	0.026	0.015	0	0	-0.28	0.074	0	0.007	TRUE	4.78578e-12	61.0298					1.71243e-09	0.115915	4.4679e-09	0.301268	0.582817	1.935
seq.9815.5	ARHGAP1	Q07960	Total cholesterol	TWB	Biomarker	Biomarker	trans	chr16:72072066:T:C			T	C	0.742	0.71	-0.199058	0.07	0.026	0.005	0	0	-0.35	0.025	0	0	TRUE	6.07742e-14	61.0298					2.68323e-52	1.81746e-44	1.14393e-10	0.00575986	0.99424	172.615	0.998379	616.073
seq.9815.5	ARHGAP1	Q07960	Total cholesterol	BBJ	Biomarker	Biomarker	trans	chr16:72072066:T:C			T	C	0.742	0.786	-0.199058	0.056	0.026	0.004	0	0	-0.279	0.022	0	0	TRUE	2.62458e-14	61.0298					2.98389e-42	2.01981e-34	1.14262e-10	0.00574592	0.994254	173.036	0.992949	140.83
seq.9815.5	ARHGAP1	Q07960	Triglycerides	TWB	Biomarker	Biomarker	trans	chr16:72072066:T:C			T	C	0.742	0.71	-0.199058	0.021	0.026	0.005	0	0	-0.105	0.024	0	0.001	TRUE	2.562e-14	61.0298					2.31346e-10	0.01567	1.87623e-09	0.125367	0.858963	6.852	0.0675659	0.073
seq.9815.5	ARHGAP1	Q07960	Triglycerides	BBJ	Biomarker	Biomarker	trans	chr16:72072066:T:C			T	C	0.742	0.786	-0.199058	0.019	0.026	0.005	0	0	-0.093	0.025	0	0.009	TRUE	2.01805e-14	61.0298					5.83816e-09	0.395191	9.72732e-10	0.064765	0.540044	8.339
seq.9815.5	ARHGAP1	Q07960	Unstable angina pectoris	BBJ	Disease	Circulatory	trans	chr16:72072066:T:C			T	C	0.742	0.783	-0.199058	0.106	0.026	0.024	0	0	-0.532	0.122	0	0.001	TRUE	5.77029e-10	61.0298					5.81351e-12	0.000393518	1.41574e-08	0.958235	0.0413713	0.043	0.0335151	0.035
seq.9834.62	ADH1B	P00325	alpha-Fetoprotein	TWB	Biomarker	Protein	cis	chr4:99318162:T:C			T	C	0.678	0.732	-0.631763	-0.024	0.024	0.006	0	0	0.037	0.01	0	0.005	TRUE	2.615e-162	835.604	-0.022	0.018	0.234	0.953	3.61517e-146	0.183934	2.00962e-146	0.100816	0.71525	7.095
seq.9834.62	ADH1B	P00325	Alanine aminotransferase	TWB	Biomarker	Enzyme	cis	chr4:99318162:T:C			T	C	0.678	0.735	-0.631763	0.016	0.024	0.005	0	0.001	-0.025	0.008	0.001	0.035	TRUE	3.85737e-165	835.604	0.002	0.014	0.891	0.998	1.3899e-145	0.707186	1.0615e-146	0.0535309	0.239283	4.47
seq.9834.62	ADH1B	P00325	Angina pectoris	BBJ	Disease	Circulatory	cis	chr4:99318162:T:C			T	C	0.678	0.754	-0.631763	0.065	0.024	0.016	0	0	-0.102	0.026	0	0.003	TRUE	8.99174e-157	835.604	-0.025	0.039	0.523	0.985	1.55799e-146	0.0785373	9.4109e-147	0.0456881	0.875775	19.169
seq.9834.62	ADH1B	P00325	Bone density Z-score	TWB	Physical measurement	Anthropometric	cis	chr4:99318162:T:C			T	C	0.678	0.735	-0.631763	0.018	0.024	0.005	0	0	-0.029	0.008	0	0.013	TRUE	4.08484e-165	835.604	-0.009	0.014	0.554	0.987	8.95086e-146	0.455421	1.07324e-146	0.0536245	0.490954	9.155
seq.9834.62	ADH1B	P00325	Body mass index	BBJ	Physical measurement	Anthropometric	cis	chr4:99318162:T:C			T	C	0.678	0.756	-0.631763	-0.025	0.024	0.004	0	0	0.04	0.006	0	0	TRUE	5.38656e-168	835.604	0.037	0.01	0	0.043	7.05721e-152	3.55748e-07	1.58922e-147	0.00602319	0.993976	165.025
seq.9834.62	ADH1B	P00325	Blood urea nitrogen	BBJ	Biomarker	Biomarker	cis	chr4:99318162:T:C			T	C	0.678	0.755	-0.631763	0.017	0.024	0.004	0	0	-0.027	0.006	0	0.002	TRUE	1.07007e-167	835.604	-0.023	0.01	0.024	0.743	8.98733e-147	0.0453045	1.18647e-145	0.597378	0.357318	0.598	0.217911	0.286
seq.9834.62	ADH1B	P00325	Body weight	BBJ	Physical measurement	Anthropometric	cis	chr4:99318162:T:C			T	C	0.678	0.756	-0.631763	-0.015	0.024	0.003	0	0	0.023	0.005	0	0	TRUE	3.77549e-168	835.604	0.025	0.008	0.002	0.282	5.30837e-147	0.0267591	1.03638e-146	0.0503973	0.922844	18.311
seq.9834.62	ADH1B	P00325	Coronary artery disease	BBJ	Disease	Circulatory	cis	chr4:99318162:T:C			T	C	0.678	0.755	-0.631763	0.06	0.024	0.012	0	0	-0.094	0.019	0	0	TRUE	4.42169e-158	835.604	-0.031	0.028	0.28	0.964	2.59983e-148	0.00131055	1.58416e-147	0.00600027	0.992689	165.441
seq.9834.62	ADH1B	P00325	Coffee consumption	BBJ	Lifestyle	Dietary	cis	chr4:99318162:T:C			T	C	0.678	0.777	-0.631763	0.08	0.024	0.015	0	0	-0.126	0.024	0	0	TRUE	3.06067e-166	835.604					1.85559e-148	0.00093064	9.09023e-147	0.0436798	0.95539	21.873
seq.9834.62	ADH1B	P00325	Drinking (drinks per week [grams of alcohol])	BBJ	Lifestyle	Alcohol	cis	chr4:99318162:T:C			T	C	0.678	0.766	-0.631763	-0.07	0.024	0.008	0	0	0.111	0.012	0	0	TRUE	3.73973e-160	835.604					1.67732e-160	8.41234e-16	9.87627e-148	0.0029592	0.997041	336.929	0.995161	205.652
seq.9834.62	ADH1B	P00325	Esophageal cancer	BBJ	Disease	cancer	cis	chr4:99318162:T:C			T	C	0.678	0.754	-0.631763	-0.712	0.024	0.05	0	0	1.128	0.079	0	0	TRUE	4.28791e-66	835.604	1.116	0.133	0	0	2.83835e-185	1.43079e-40	3.99043e-148	1.15702e-05	0.999988	86428	3.40969e-189	0
seq.9834.62	ADH1B	P00325	Gamma-glutamyl transpeptidase	BBJ	Biomarker	Enzyme	cis	chr4:99318162:T:C			T	C	0.678	0.755	-0.631763	-0.015	0.024	0.004	0	0	0.024	0.007	0	0.013	TRUE	3.19326e-167	835.604	0.023	0.01	0.027	0.758	8.06886e-146	0.406745	4.21604e-146	0.211764	0.381491	1.801
seq.9834.62	ADH1B	P00325	Height	BBJ	Physical measurement	Anthropometric	cis	chr4:99318162:T:C			T	C	0.678	0.756	-0.631763	0.008	0.024	0.002	0	0.001	-0.013	0.004	0.001	0.029	TRUE	3.49207e-168	835.604	-0.007	0.006	0.246	0.956	4.77744e-147	0.0240827	1.91919e-145	0.967435	0.00848251	0.009	0.00533909	0.005
seq.9834.62	ADH1B	P00325	Alanine aminotransferase	KoGES	Biomarker	Enzyme	cis	chr4:99318162:T:C			T	C	0.678	0.76	-0.631763	0.021	0.024	0.006	0	0	-0.033	0.009	0	0.012	TRUE	5.01545e-163	835.604	-0.039	0.015	0.01	0.589	6.49199e-146	0.329093	4.02782e-146	0.203244	0.467663	2.301	5.46348e-06	0
seq.9834.62	ADH1B	P00325	Total Alcohol Consumption	KoGES	Lifestyle	Alcohol	cis	chr4:99318162:T:C			T	C	0.678	0.75	-0.631763	-0.038	0.024	0.008	0	0	0.06	0.013	0	0	TRUE	1.30788e-152	835.604	0.043	0.02	0.038	0.795	5.60779e-148	0.00284271	2.31325e-146	0.115501	0.881657	7.633
seq.9834.62	ADH1B	P00325	Body mass index	KoGES	Physical measurement	Anthropometric	cis	chr4:99318162:T:C			T	C	0.678	0.76	-0.631763	-0.023	0.024	0.006	0	0	0.036	0.009	0	0.005	TRUE	3.29774e-163	835.604	0.032	0.015	0.037	0.793	3.75752e-146	0.190477	1.07806e-146	0.0531365	0.756387	14.235
seq.9834.62	ADH1B	P00325	Creatinine	KoGES	Biomarker	Biomarker	cis	chr4:99318162:T:C			T	C	0.678	0.76	-0.631763	0.014	0.024	0.004	0	0.001	-0.022	0.007	0.001	0.036	TRUE	2.68114e-163	835.604	-0.011	0.011	0.309	0.967	1.34176e-147	0.00680168	1.95386e-145	0.990447	0.0027515	0.003	0.297887	0.426
seq.9834.62	ADH1B	P00325	Age at menopause	KoGES	Reproductive	Reproductive	cis	chr4:99318162:T:C			T	C	0.678	0.75	-0.631763	0.031	0.024	0.009	0	0.001	-0.049	0.015	0.001	0.028	TRUE	5.40776e-151	835.604	-0.05	0.024	0.038	0.796	1.82749e-149	9.26393e-05	1.97236e-145	0.999832	7.50959e-05	0	4.4805e-22	0
seq.9834.62	ADH1B	P00325	Triglycerides	KoGES	Biomarker	Biomarker	cis	chr4:99318162:T:C			T	C	0.678	0.76	-0.631763	0.02	0.024	0.006	0	0	-0.032	0.009	0.001	0.024	TRUE	3.12006e-163	835.604	-0.039	0.015	0.01	0.591	1.12921e-145	0.572421	1.30614e-146	0.0654868	0.362092	5.529
seq.9834.62	ADH1B	P00325	Non-albumin protein	BBJ	Biomarker	Protein	cis	chr4:99318162:T:C			T	C	0.678	0.754	-0.631763	-0.017	0.024	0.005	0	0	0.026	0.008	0	0.016	TRUE	1.43831e-166	835.604	0.038	0.012	0.001	0.196	8.67493e-146	0.437297	4.22527e-146	0.212292	0.350412	1.651
seq.9834.62	ADH1B	P00325	Red blood cell count	TWB	Biomarker	Blood cell	cis	chr4:99318162:T:C			T	C	0.678	0.735	-0.631763	0.016	0.024	0.004	0	0	-0.026	0.007	0	0.004	TRUE	3.92908e-165	835.604	-0.003	0.012	0.828	0.996	4.12293e-146	0.209775	9.4781e-147	0.0467378	0.743487	15.908
seq.9834.62	ADH1B	P00325	Stable angina pectoris	BBJ	Disease	Circulatory	cis	chr4:99318162:T:C			T	C	0.678	0.754	-0.631763	0.063	0.024	0.014	0	0	-0.1	0.023	0	0.001	TRUE	3.29492e-157	835.604	-0.003	0.034	0.941	0.998	4.10852e-147	0.0207107	8.09569e-147	0.038929	0.94036	24.156
seq.9834.62	ADH1B	P00325	Total protein	BBJ	Biomarker	Protein	cis	chr4:99318162:T:C			T	C	0.678	0.754	-0.631763	-0.015	0.024	0.005	0	0.001	0.024	0.007	0.001	0.028	TRUE	3.23866e-167	835.604	0.027	0.011	0.015	0.665	1.10181e-145	0.555414	4.40546e-146	0.22163	0.222956	1.006
seq.9834.62	ADH1B	P00325	Drinking (ever vs never)	BBJ	Lifestyle	Alcohol	cis	chr4:99318162:T:C			T	C	0.678	0.777	-0.631763	-0.038	0.024	0.002	0	0	0.06	0.003	0	0	TRUE	8.40641e-162	835.604					1.22692e-214	6.1534e-70	3.98777e-148	1.7053e-15	1	586406201480004	1	4.27826e+12
seq.9834.62	ADH1B	P00325	Serum creatinine	BBJ	Biomarker	Biomarker	cis	chr4:99318162:T:C			T	C	0.678	0.755	-0.631763	0.015	0.024	0.003	0	0	-0.024	0.005	0	0.001	TRUE	9.3649e-168	835.604	-0.021	0.008	0.011	0.595	9.88686e-149	0.000498389	1.9586e-145	0.987293	0.0122086	0.012	8.92402e-07	0
seq.9837.60	NQO1	P15559	Aspartate transaminase	BBJ	Biomarker	Enzyme	cis	chr16:69593344:A:T			A	T	0.507	0.592	0.733275	0.015	0.023	0.004	0	0	0.02	0.005	0	0.001	TRUE	1.18813e-278	1456.78	0.014	0.007	0.064	0.863	1.30947e-205	0.186439	1.51525e-205	0.214541	0.59902	2.792
seq.9837.60	NQO1	P15559	Bone density Z-score	TWB	Physical measurement	Anthropometric	cis	chr16:69593344:A:T			A	T	0.507	0.516	0.733275	0.021	0.023	0.005	0	0	0.028	0.007	0	0.003	TRUE	3.29576e-274	1456.78	-0.007	0.012	0.569	0.988	5.50316e-206	0.0795734	1.25049e-205	0.179333	0.741094	4.133
seq.9837.60	NQO1	P15559	Blood urea nitrogen	TWB	Biomarker	Biomarker	cis	chr16:69593344:A:T			A	T	0.507	0.516	0.733275	0.029	0.023	0.005	0	0	0.039	0.006	0	0	TRUE	5.1024e-274	1456.78	-0.006	0.011	0.574	0.988	1.45391e-211	2.10228e-07	6.40346e-205	0.925764	0.0742357	0.08	0.0280649	0.107
seq.9837.60	NQO1	P15559	Blood urea nitrogen	BBJ	Biomarker	Biomarker	cis	chr16:69593344:A:T			A	T	0.507	0.593	0.733275	0.022	0.023	0.003	0	0	0.03	0.005	0	0	TRUE	1.79373e-278	1456.78	0.024	0.008	0.002	0.27	9.04527e-214	1.28785e-09	7.02226e-205	0.999814	0.000185506	0
seq.9837.60	NQO1	P15559	Body weight	BBJ	Physical measurement	Anthropometric	cis	chr16:69593344:A:T			A	T	0.507	0.592	0.733275	0.01	0.023	0.003	0	0	0.013	0.004	0	0.014	TRUE	2.26525e-279	1456.78	0.007	0.006	0.196	0.942	3.33676e-205	0.475082	2.47597e-205	0.352178	0.172741	0.49
seq.9837.60	NQO1	P15559	Creatinine	TWB	Biomarker	Biomarker	cis	chr16:69593344:A:T			A	T	0.507	0.516	0.733275	0.017	0.023	0.004	0	0	0.023	0.005	0	0	TRUE	2.79065e-274	1456.78	0.017	0.009	0.072	0.878	5.05277e-209	7.30608e-05	6.91237e-205	0.999498	0.000428916	0	0.000650733	0.001
seq.9837.60	NQO1	P15559	Diastolic blood pressure	TWB	Physical measurement	Circulatory	cis	chr16:69593344:A:T			A	T	0.507	0.516	0.733275	-0.016	0.023	0.005	0	0.001	-0.022	0.007	0.001	0.033	TRUE	2.72555e-274	1456.78	-0.002	0.012	0.893	0.998	4.50386e-205	0.651239	1.46144e-205	0.211042	0.137718	0.653
seq.9837.60	NQO1	P15559	Graves' disease	BBJ	Disease	Metabolic	trans	chr22:22907933:G:C			G	C	0.827	0.797	-0.230111	0.115	0.027	0.035	0	0.001	-0.5	0.153	0.001	0.035	TRUE	9.48037e-10	61.0256					3.31008e-12	0.391802	1.53665e-13	0.0170064	0.591192	34.763
seq.9837.60	NQO1	P15559	Height	TWB	Physical measurement	Anthropometric	cis	chr16:69593344:A:T			A	T	0.507	0.516	0.733275	0.019	0.023	0.003	0	0	0.026	0.005	0	0	TRUE	3.07727e-274	1456.78	-0.015	0.008	0.072	0.878	3.12906e-209	4.52448e-05	5.79749e-205	0.837968	0.161987	0.193	0.000134136	0
seq.9837.60	NQO1	P15559	Height	BBJ	Physical measurement	Anthropometric	cis	chr16:69593344:A:T			A	T	0.507	0.592	0.733275	0.013	0.023	0.002	0	0	0.017	0.003	0	0	TRUE	2.50736e-279	1456.78	0.023	0.005	0	0.001	1.645e-216	2.34212e-12	7.02346e-205	0.999985	1.45179e-05	0	0.00010257	0
seq.9837.60	NQO1	P15559	Blood urea nitrogen	KoGES	Biomarker	Biomarker	cis	chr16:69593344:A:T			A	T	0.507	0.56	0.733275	0.019	0.023	0.005	0	0	0.026	0.007	0	0.005	TRUE	3.87797e-271	1456.78	0.01	0.009	0.273	0.963	4.55946e-206	0.0660839	3.70712e-205	0.536507	0.397409	0.741
seq.9837.60	NQO1	P15559	Sugar intake	KoGES	Lifestyle	Dietary	trans	chr22:22907933:G:C			G	C	0.827	0.79	-0.230111	0.01	0.027	0.003	0	0	-0.043	0.013	0.001	0.02	TRUE	3.85177e-14	61.0256					3.81899e-12	0.482063	1.66432e-13	0.0200126	0.497924	24.881
seq.9837.60	NQO1	P15559	Pulse pressure	BBJ	Physical measurement	Anthropometric	cis	chr16:69593344:A:T			A	T	0.507	0.592	0.733275	-0.012	0.023	0.003	0	0.001	-0.016	0.005	0.001	0.024	TRUE	1.82361e-278	1456.78	-0.018	0.007	0.011	0.609	3.24224e-205	0.461624	2.54376e-205	0.361823	0.176554	0.488
seq.9837.60	NQO1	P15559	Body weight	TWB	Physical measurement	Anthropometric	cis	chr16:69593344:A:T			A	T	0.507	0.515	0.733275	0.013	0.023	0.004	0	0.001	0.018	0.006	0.001	0.044	TRUE	2.52547e-274	1456.78	-0.009	0.01	0.364	0.973	5.26308e-205	0.760889	1.31824e-205	0.190481	0.0486295	0.255
seq.9837.60	NQO1	P15559	Serum creatinine	BBJ	Biomarker	Biomarker	cis	chr16:69593344:A:T			A	T	0.507	0.593	0.733275	0.014	0.023	0.003	0	0	0.019	0.004	0	0	TRUE	1.14057e-278	1456.78	0.006	0.006	0.339	0.97	1.45012e-208	0.000206465	6.93286e-205	0.98706	0.012733	0.013	0.0151214	0.015
seq.9853.3	IFIT2	P09913	Albumin	TWB	Biomarker	Protein	trans	chr19:44912921:G:T			G	T	0.814	0.825	0.240578	0.028	0.028	0.006	0	0	0.117	0.024	0	0	TRUE	2.61554e-16	70.6151					8.10963e-14	0.00250481	1.47241e-12	0.0435703	0.953925	21.894	0.0213247	0.022
seq.9853.3	IFIT2	P09913	Alkaline phosphatase	BBJ	Biomarker	Enzyme	trans	chr19:44912921:G:T			G	T	0.814	0.851	0.240578	0.02	0.028	0.006	0	0	0.084	0.023	0	0.013	TRUE	1.79704e-16	70.6151					3.5695e-12	0.108706	2.49789e-11	0.760452	0.130842	0.172	0.26471	0.376
seq.9853.3	IFIT2	P09913	Albumin	BBJ	Biomarker	Protein	trans	chr19:44912921:G:T			G	T	0.814	0.851	0.240578	0.02	0.028	0.005	0	0	0.081	0.023	0	0.013	TRUE	1.76496e-16	70.6151					1.46278e-11	0.445478	9.20231e-13	0.0269698	0.527553	19.561
seq.9853.3	IFIT2	P09913	C-reactive protein	BBJ	Biomarker	Protein	trans	chr19:44912921:G:T			G	T	0.814	0.85	0.240578	0.075	0.028	0.007	0	0	0.313	0.028	0	0	TRUE	5.70707e-16	70.6151					3.48475e-57	1.06125e-46	3.24709e-11	0.988852	0.0111484	0.011	0.000273505	0
seq.9853.3	IFIT2	P09913	Eosinophil	BBJ	Biomarker	Blood cell	trans	chr19:44912921:G:T			G	T	0.814	0.85	0.240578	0.023	0.028	0.006	0	0	0.094	0.027	0	0.015	TRUE	2.47383e-16	70.6151					1.50654e-11	0.458805	5.65795e-13	0.0161808	0.525014	32.447
seq.9853.3	IFIT2	P09913	Hip circumference	TWB	Physical measurement	Anthropometric	trans	chr19:44912921:G:T			G	T	0.814	0.825	0.240578	-0.019	0.028	0.006	0	0.001	-0.081	0.025	0.001	0.035	TRUE	2.46153e-16	70.6151					8.67287e-12	0.267877	2.00654e-11	0.61953	0.112593	0.182
seq.9853.3	IFIT2	P09913	HDL cholesterol	BBJ	Biomarker	Biomarker	trans	chr19:44912921:G:T			G	T	0.814	0.852	0.240578	0.041	0.028	0.007	0	0	0.171	0.028	0	0	TRUE	4.01164e-16	70.6151					2.46858e-34	7.51787e-24	3.25314e-11	0.990697	0.00930261	0.009	0.000273313	0
seq.9853.3	IFIT2	P09913	Resting heart rate	TWB	Physical measurement	Circulatory	trans	chr19:44912921:G:T			G	T	0.814	0.825	0.240578	-0.019	0.028	0.006	0	0.002	-0.08	0.025	0.002	0.047	TRUE	2.45849e-16	70.6151					1.58969e-11	0.491003	1.19278e-11	0.368129	0.140867	0.383
seq.9853.3	IFIT2	P09913	Height	BBJ	Physical measurement	Anthropometric	trans	chr19:44912921:G:T			G	T	0.814	0.851	0.240578	-0.012	0.028	0.003	0	0	-0.051	0.012	0	0.001	TRUE	1.2708e-16	70.6151					2.47778e-12	0.0754589	1.76165e-12	0.0519042	0.872637	16.812	1.92418e-07	0
seq.9853.3	IFIT2	P09913	HDL cholesterol	KoGES	Biomarker	Biomarker	trans	chr19:44912921:G:T			G	T	0.814	0.83	0.240578	0.037	0.028	0.006	0	0	0.154	0.027	0	0	TRUE	4.17924e-16	70.6151					1.47492e-72	4.52054e-62	3.24279e-11	0.993883	0.00611697	0.006	1.58631e-07	0
seq.9853.3	IFIT2	P09913	LDL cholesterol	KoGES	Biomarker	Biomarker	trans	chr19:44912921:G:T			G	T	0.814	0.83	0.240578	0.14	0.028	0.007	0	0	0.582	0.029	0	0	TRUE	5.38941e-15	70.6151					2.93525e-221	8.99828e-211	3.26202e-11	1	1.3726e-10	0	0.0905306	0.1
seq.9853.3	IFIT2	P09913	Age at menarche	KoGES	Reproductive	Reproductive	trans	chr19:44912921:G:T			G	T	0.814	0.83	0.240578	0.027	0.028	0.008	0	0.001	0.112	0.033	0.001	0.025	TRUE	1.02937e-15	70.6151					1.87301e-11	0.574065	5.52549e-13	0.0161156	0.40982	25.43
seq.9853.3	IFIT2	P09913	Total cholesterol	KoGES	Biomarker	Biomarker	trans	chr19:44912921:G:T			G	T	0.814	0.83	0.240578	0.079	0.028	0.007	0	0	0.328	0.029	0	0	TRUE	8.34806e-16	70.6151					3.2104e-286	9.83968e-276	3.26271e-11	1	2.4298e-09	0	3.61598e-11	0
seq.9853.3	IFIT2	P09913	Triglycerides	KoGES	Biomarker	Biomarker	trans	chr19:44912921:G:T			G	T	0.814	0.83	0.240578	-0.12	0.028	0.007	0	0	-0.499	0.028	0	0	TRUE	2.62429e-15	70.6151					4.68219e-76	1.43506e-65	1.30492e-13	0.0020035	0.997996	498.125	0.998014	502.639
seq.9853.3	IFIT2	P09913	LDL cholesterol	TWB	Biomarker	Biomarker	trans	chr19:44912921:G:T			G	T	0.814	0.825	0.240578	0.23	0.028	0.006	0	0	0.958	0.025	0	0	TRUE	3.85203e-13	70.6151					0	0	3.23763e-11	1	2.40972e-09	0	1.17024e-06	0
seq.9853.3	IFIT2	P09913	LDL cholesterol	BBJ	Biomarker	Biomarker	trans	chr19:44912921:G:T			G	T	0.814	0.851	0.240578	0.043	0.028	0.007	0	0	0.181	0.029	0	0	TRUE	4.32527e-16	70.6151					0	0	3.28362e-11	1	2.44234e-09	0	0.998492	662.082
seq.9853.3	IFIT2	P09913	Glucocorticoids	BBJ	Medication	Drug	trans	chr19:44912921:G:T			G	T	0.814	0.852	0.240578	0.06	0.028	0.019	0	0.001	0.25	0.078	0.001	0.04	TRUE	4.27069e-14	70.6151					1.74489e-11	0.531392	1.83266e-12	0.0549849	0.413623	7.522
seq.9853.3	IFIT2	P09913	Total cholesterol	TWB	Biomarker	Biomarker	trans	chr19:44912921:G:T			G	T	0.814	0.825	0.240578	0.095	0.028	0.006	0	0	0.397	0.024	0	0	TRUE	8.83186e-16	70.6151					0	0	3.23763e-11	1	1.86218e-09	0	0.999534	2146.43
seq.9853.3	IFIT2	P09913	Triglycerides	TWB	Biomarker	Biomarker	trans	chr19:44912921:G:T			G	T	0.814	0.825	0.240578	-0.119	0.028	0.006	0	0	-0.495	0.024	0	0	TRUE	1.83648e-15	70.6151					5.22897e-105	1.61506e-94	1.38663e-13	0.00228743	0.997713	436.173	0.999534	2146.44
seq.9853.3	IFIT2	P09913	Triglycerides	BBJ	Biomarker	Biomarker	trans	chr19:44912921:G:T			G	T	0.814	0.852	0.240578	-0.078	0.028	0.006	0	0	-0.324	0.024	0	0	TRUE	4.0289e-16	70.6151					6.71081e-48	2.04372e-37	1.77099e-11	0.538416	0.461584	0.857	0.000273505	0
seq.9854.36	AKR1B1	P15121	Bone density Z-score	TWB	Physical measurement	Anthropometric	cis	chr7:134500401:G:A			G	A	0.788	0.787	-0.2482	0.02	0.028	0.006	0	0.001	-0.079	0.023	0.001	0.019	TRUE	5.5328e-19	83.3648					1.17555e-13	0.565452	1.89955e-14	0.0906827	0.343866	3.792
seq.9854.36	AKR1B1	P15121	Systolic blood pressure	KoGES	Physical measurement	Anthropometric	cis	chr7:134500401:G:A			G	A	0.788	0.77	-0.2482	0.02	0.028	0.006	0	0.001	-0.081	0.024	0.001	0.028	TRUE	8.80744e-19	83.3648					1.0955e-13	0.527487	3.43366e-14	0.164716	0.307797	1.869
seq.9870.17	WARS1	P23381	Fasting glucose	TWB	Biomarker	Metabolic	cis	chr14:100376300:C:G			C	G	0.8	0.804	0.408244	0.029	0.028	0.005	0	0	0.071	0.013	0	0	TRUE	1.61744e-47	223.264					2.12014e-46	9.61045e-05	1.37965e-42	0.624636	0.375268	0.601	0.0289926	0.871
seq.9870.17	WARS1	P23381	Height	TWB	Physical measurement	Anthropometric	trans	chr12:7439783:A:G			A	G	0.834	0.835	0.272437	-0.02	0.031	0.004	0	0	-0.072	0.016	0	0	TRUE	6.24689e-19	83.0831					1.45095e-16	0.000678729	3.84686e-14	0.178308	0.821013	4.604	0.90477	9.731
seq.9870.17	WARS1	P23381	Height	BBJ	Physical measurement	Anthropometric	trans	chr12:7439783:A:G			A	G	0.834	0.866	0.272437	-0.014	0.031	0.003	0	0	-0.052	0.011	0	0	TRUE	2.90329e-19	83.0831					7.87312e-18	3.44604e-05	2.07135e-14	0.0888403	0.911125	10.256	0.92039	11.561
seq.9870.17	WARS1	P23381	Aspartate transaminase	KoGES	Biomarker	Enzyme	cis	chr14:100376300:C:G			C	G	0.8	0.82	0.408244	-0.021	0.028	0.006	0	0.001	-0.051	0.016	0.001	0.038	TRUE	5.40292e-47	223.264					1.79754e-42	0.81322	6.68076e-44	0.0299105	0.15687	5.245
seq.9870.17	WARS1	P23381	Glucose	KoGES	Biomarker	Biomarker	cis	chr14:100376300:C:G			C	G	0.8	0.82	0.408244	0.024	0.028	0.006	0	0	0.059	0.016	0	0.009	TRUE	5.58573e-47	223.264					7.63311e-43	0.345328	4.71941e-43	0.212626	0.442046	2.079
seq.9870.17	WARS1	P23381	HDL cholesterol	KoGES	Biomarker	Biomarker	trans	chr12:7439783:A:G			A	G	0.834	0.83	0.272437	0.024	0.031	0.006	0	0	0.088	0.024	0	0.009	TRUE	1.01685e-18	83.0831					1.05745e-14	0.0494857	1.88608e-13	0.882495	0.0680195	0.077
seq.9870.17	WARS1	P23381	Hypertension	KoGES	Disease	Anthropometric	cis	chr14:100376300:C:G			C	G	0.8	0.82	0.408244	0.063	0.028	0.019	0	0.001	0.154	0.047	0.001	0.03	TRUE	4.26161e-42	223.264					8.38303e-43	0.379255	1.92004e-43	0.0857945	0.534951	6.235
seq.9880.33	TDO2	P48775	Chronic obstructive pulmonary disease	BBJ	Disease	Respiratory	trans	chr6:160738593:G:A			G	A	0.982	0.983	1.00514	0.357	0.084	0.094	0	0	0.355	0.093	0	0.006	TRUE	2.67298e-24	143.052					6.0432e-21	0.108536	7.1806e-22	0.0111358	0.880328	79.054
seq.9880.33	TDO2	P48775	LDL cholesterol	TWB	Biomarker	Biomarker	trans	chr6:160738593:G:A			G	A	0.982	0.981	1.00514	-0.083	0.084	0.017	0	0	-0.083	0.016	0	0	TRUE	3.04114e-31	143.052					1.21607e-35	2.21229e-16	5.49688e-20	1	3.40932e-13	0
seq.9880.33	TDO2	P48775	Total cholesterol	TWB	Biomarker	Biomarker	trans	chr6:160738593:G:A			G	A	0.982	0.981	1.00514	-0.08	0.084	0.016	0	0	-0.079	0.016	0	0	TRUE	2.99434e-31	143.052					1.63643e-29	2.97701e-10	5.49688e-20	1	1.84528e-07	0
seq.9880.33	TDO2	P48775	Urolithiasis	BBJ	Disease	Genitourinary	trans	chr6:160738593:G:A			G	A	0.982	0.983	1.00514	-0.194	0.084	0.055	0	0	-0.193	0.055	0	0.017	TRUE	1.15773e-27	143.052					1.11409e-20	0.200092	8.26987e-22	0.0132795	0.786629	59.236
seq.9886.28	XRCC4	Q13426	Bone density Z-score	TWB	Physical measurement	Anthropometric	cis	chr5:83353124:G:A			G	A	0.285	0.271	-0.195442	-0.016	0.024	0.005	0	0.002	0.082	0.026	0.002	0.046	TRUE	1.12504e-14	62.662					5.81623e-10	0.690618	9.06922e-11	0.107284	0.202098	1.884
seq.9886.28	XRCC4	Q13426	HDL cholesterol	KoGES	Biomarker	Biomarker	cis	chr5:83353124:G:A			G	A	0.285	0.28	-0.195442	-0.018	0.024	0.005	0	0.001	0.092	0.027	0.001	0.024	TRUE	1.61081e-14	62.662					4.4974e-10	0.552236	5.02918e-11	0.0609798	0.386784	6.343
seq.9906.21	SPOCK3	Q9BQ16	HMG CoA reductase inhibitors	BBJ	Medication	Drug	trans	chr16:72113517:C:T			C	T	0.964	0.986	-0.523854	-0.135	0.059	0.042	0	0.001	0.258	0.081	0.001	0.044	TRUE	3.84467e-16	77.6752					9.98386e-31	1.83221e-20	5.44908e-11	1	1.17173e-09	0	0.00262427	0.003
seq.9906.21	SPOCK3	Q9BQ16	Chronic suppurative otitis media	BBJ	Disease	Ear	cis	chr4:167127628:G:A			G	A	0.356	0.256	-0.266309	-0.125	0.024	0.035	0	0	0.471	0.132	0	0.013	TRUE	2.7268e-21	133.173					3.35028e-22	0.208456	1.12653e-22	0.0686471	0.722897	10.531
seq.9906.21	SPOCK3	Q9BQ16	Gamma-glutamyl transferase	TWB	Biomarker	Enzyme	trans	chr16:72113517:C:T			C	T	0.964	0.974	-0.523854	-0.048	0.059	0.014	0	0	0.091	0.026	0	0.017	TRUE	8.36562e-18	77.6752					2.93901e-12	0.0540373	4.51453e-11	0.829818	0.116144	0.14	0.116396	0.136
seq.9906.21	SPOCK3	Q9BQ16	Hemoglobin	TWB	Biomarker	Protein	trans	chr16:72113517:C:T			C	T	0.964	0.974	-0.523854	-0.044	0.059	0.011	0	0	0.085	0.022	0	0.005	TRUE	8.29918e-18	77.6752					5.34405e-12	0.0982568	3.68052e-12	0.0659994	0.835744	12.663
seq.9906.21	SPOCK3	Q9BQ16	Hematocrit	TWB	Biomarker	Blood cell	trans	chr16:72113517:C:T			C	T	0.964	0.974	-0.523854	-0.064	0.059	0.012	0	0	0.121	0.023	0	0	TRUE	8.78562e-18	77.6752					8.33981e-15	0.000153338	3.07533e-13	0.003662	0.996185	272.033	0.995563	228.202
seq.9906.21	SPOCK3	Q9BQ16	Ischemic stroke	BBJ	Disease	Circulatory	cis	chr4:167127628:G:A			G	A	0.356	0.256	-0.266309	-0.041	0.024	0.012	0	0.001	0.155	0.046	0.001	0.026	TRUE	7.5882e-27	133.173					8.78556e-22	0.546641	8.71502e-23	0.0534253	0.399934	7.486
seq.9906.21	SPOCK3	Q9BQ16	Hemoglobin	KoGES	Biomarker	Protein	trans	chr16:72113517:C:T			C	T	0.964	0.973	-0.523854	-0.056	0.059	0.013	0	0	0.107	0.025	0	0.001	TRUE	1.37531e-17	77.6752					6.27406e-13	0.0115351	1.96107e-11	0.359291	0.629173	1.751
seq.9906.21	SPOCK3	Q9BQ16	Hematocrit	KoGES	Biomarker	Blood cell	trans	chr16:72113517:C:T			C	T	0.964	0.973	-0.523854	-0.056	0.059	0.015	0	0	0.107	0.029	0	0.008	TRUE	2.45178e-17	77.6752					6.2758e-12	0.115383	9.73823e-12	0.177627	0.70699	3.98
seq.9906.21	SPOCK3	Q9BQ16	LDL cholesterol	KoGES	Biomarker	Biomarker	trans	chr16:72113517:C:T			C	T	0.964	0.973	-0.523854	-0.11	0.059	0.017	0	0	0.21	0.032	0	0	TRUE	1.69483e-17	77.6752					2.42416e-33	4.4569e-23	5.43911e-11	1	1.29242e-09	0	1.0206e-07	0
seq.9906.21	SPOCK3	Q9BQ16	Hyperlipidemia	KoGES	Disease	Metabolic	trans	chr16:72113517:C:T			C	T	0.964	0.973	-0.523854	-0.23	0.059	0.057	0	0	0.439	0.109	0	0.003	TRUE	3.03826e-13	77.6752					3.18585e-13	0.00585731	4.59555e-11	0.844609	0.149534	0.177	8.13745e-08	0
seq.9906.21	SPOCK3	Q9BQ16	Red blood cell count	KoGES	Biomarker	Blood cell	trans	chr16:72113517:C:T			C	T	0.964	0.973	-0.523854	-0.065	0.059	0.016	0	0	0.124	0.031	0	0.002	TRUE	2.52617e-17	77.6752					3.14994e-13	0.00579127	4.72042e-11	0.867613	0.126596	0.146	0.00327261	0.003
seq.9906.21	SPOCK3	Q9BQ16	Total cholesterol	KoGES	Biomarker	Biomarker	trans	chr16:72113517:C:T			C	T	0.964	0.973	-0.523854	-0.11	0.059	0.017	0	0	0.21	0.032	0	0	TRUE	1.68745e-17	77.6752					5.66284e-35	1.04113e-24	5.43911e-11	1	1.29242e-09	0	7.21347e-08	0
seq.9906.21	SPOCK3	Q9BQ16	LDL cholesterol	TWB	Biomarker	Biomarker	trans	chr16:72113517:C:T			C	T	0.964	0.974	-0.523854	-0.15	0.059	0.014	0	0	0.286	0.027	0	0	TRUE	1.45711e-17	77.6752					1.77198e-47	3.25799e-37	5.43886e-11	1	1.24155e-09	0	6.3686e-05	0
seq.9906.21	SPOCK3	Q9BQ16	LDL cholesterol	BBJ	Biomarker	Biomarker	trans	chr16:72113517:C:T			C	T	0.964	0.986	-0.523854	-0.078	0.059	0.022	0	0	0.148	0.042	0	0.016	TRUE	1.29632e-17	77.6752					7.96302e-25	1.46147e-14	5.44862e-11	1	1.23716e-09	0	0.0412447	0.043
seq.9906.21	SPOCK3	Q9BQ16	Red blood cell count	TWB	Biomarker	Blood cell	trans	chr16:72113517:C:T			C	T	0.964	0.974	-0.523854	-0.072	0.059	0.013	0	0	0.138	0.024	0	0	TRUE	9.06462e-18	77.6752					1.45157e-15	2.66889e-05	4.51844e-13	0.0063204	0.993653	157.214	0.994416	178.095
seq.9906.21	SPOCK3	Q9BQ16	Total bilirubin	TWB	Biomarker	Biomarker	trans	chr16:72113517:C:T			C	T	0.964	0.974	-0.523854	-0.07	0.059	0.013	0	0	0.134	0.025	0	0	TRUE	8.99707e-18	77.6752					7.96868e-15	0.000146514	1.80222e-11	0.330021	0.669833	2.03	0.709519	2.446
seq.9906.21	SPOCK3	Q9BQ16	Total cholesterol	TWB	Biomarker	Biomarker	trans	chr16:72113517:C:T			C	T	0.964	0.974	-0.523854	-0.162	0.059	0.014	0	0	0.309	0.027	0	0	TRUE	1.61413e-17	77.6752					1.29243e-52	2.37628e-42	5.43886e-11	1	1.29007e-09	0	1.60279e-06	0
seq.9906.21	SPOCK3	Q9BQ16	Total cholesterol	BBJ	Biomarker	Biomarker	trans	chr16:72113517:C:T			C	T	0.964	0.986	-0.523854	-0.076	0.059	0.016	0	0	0.145	0.031	0	0	TRUE	5.22179e-18	77.6752					1.42855e-42	2.62164e-32	5.44908e-11	1	1.29435e-09	0	0.118958	0.135
seq.9906.21	SPOCK3	Q9BQ16	Triglycerides	TWB	Biomarker	Biomarker	trans	chr16:72113517:C:T			C	T	0.964	0.974	-0.523854	-0.061	0.059	0.014	0	0	0.116	0.027	0	0.001	TRUE	8.70343e-18	77.6752					7.59629e-13	0.0139667	6.71761e-12	0.121783	0.86425	7.097	0.991107	112.785
seq.9910.9	MTAP	Q13126	Antihypertensives	BBJ	Medication	Drug	trans	chr12:7089608:C:T			C	T	0.663	0.656	-0.221026	0.065	0.023	0.02	0	0.001	-0.292	0.091	0.001	0.039	TRUE	2.16675e-16	88.3998					2.83904e-15	0.522867	2.04697e-16	0.0368184	0.440315	11.959
seq.9910.9	MTAP	Q13126	Body mass index	KoGES	Physical measurement	Anthropometric	trans	chr12:7089608:C:T			C	T	0.663	0.65	-0.221026	0.018	0.023	0.005	0	0.001	-0.081	0.024	0.001	0.024	TRUE	8.18689e-20	88.3998					3.40143e-15	0.626256	8.12182e-17	0.0142345	0.359509	25.256
seq.9910.9	MTAP	Q13126	Hip circumference	KoGES	Physical measurement	Anthropometric	trans	chr12:7089608:C:T			C	T	0.663	0.65	-0.221026	0.02	0.023	0.005	0	0	-0.09	0.024	0	0.007	TRUE	8.37998e-20	88.3998					1.65622e-15	0.304936	4.89997e-17	0.00764677	0.687418	89.896
seq.9910.9	MTAP	Q13126	Waist circumference	KoGES	Physical measurement	Anthropometric	trans	chr12:7089608:C:T			C	T	0.663	0.65	-0.221026	0.019	0.023	0.005	0	0	-0.086	0.022	0	0.005	TRUE	8.28011e-20	88.3998					1.25302e-15	0.230701	3.52194e-17	0.00495574	0.764343	154.234
seq.9910.9	MTAP	Q13126	Body weight	KoGES	Physical measurement	Anthropometric	trans	chr12:7089608:C:T			C	T	0.663	0.65	-0.221026	0.018	0.023	0.004	0	0	-0.081	0.02	0	0.003	TRUE	8.18639e-20	88.3998					8.5182e-16	0.156833	4.29397e-17	0.00623199	0.836935	134.297
seq.9928.125	CNMD	O75829	Body weight	BBJ	Physical measurement	Anthropometric	trans	chr3:49613777:G:A			G	A	0.937	0.958	-0.46888	0.022	0.045	0.007	0	0.001	-0.046	0.014	0.001	0.039	TRUE	5.12578e-24	105.605					7.02204e-24	7.54358e-06	9.30852e-19	0.999989	3.58751e-06	0	7.16992e-06	0
seq.9928.125	CNMD	O75829	Albumin	KoGES	Biomarker	Protein	trans	chr1:169521925:AT:A			AT	A	0.301	0.33	-0.221363	-0.02	0.024	0.005	0	0	0.09	0.023	0	0.005	TRUE	8.58725e-19	83.4574					4.02957e-15	0.223906	3.64497e-15	0.201386	0.574708	2.854
seq.9942.2	NXT1	Q9UKK6	Aspartate aminotransferase	TWB	Biomarker	Enzyme	trans	chr3:186676762:G:T			G	T	0.223	0.234	-0.373001	0.019	0.027	0.006	0	0.001	-0.052	0.015	0.001	0.02	TRUE	4.6106e-43	200.952					9.77226e-37	0.616594	1.83865e-38	0.0108561	0.37255	34.317
seq.9942.2	NXT1	Q9UKK6	Pleurisy	BBJ	Disease	Respiratory	trans	chr3:186676762:G:T			G	T	0.223	0.242	-0.373001	-0.228	0.027	0.071	0	0.001	0.612	0.191	0.001	0.042	TRUE	5.15253e-26	200.952					5.92132e-37	0.370993	8.62952e-38	0.0529151	0.576091	10.887
seq.9942.2	NXT1	Q9UKK6	Total cholesterol	TWB	Biomarker	Biomarker	trans	chr3:186676762:G:T			G	T	0.223	0.234	-0.373001	0.019	0.027	0.006	0	0.001	-0.05	0.015	0.001	0.032	TRUE	4.56993e-43	200.952					1.07951e-36	0.681133	2.13528e-38	0.0128609	0.306006	23.794
seq.9951.36	FBXL4	Q9UKA2	Albumin	TWB	Biomarker	Protein	trans	chr19:44905371:T:C			T	C	0.916	0.924	-0.309276	0.037	0.041	0.009	0	0	-0.119	0.028	0	0.001	TRUE	5.92127e-14	59.3016					1.97273e-10	0.0047982	3.55859e-09	0.0847335	0.910468	10.745	0.92354	12.244
seq.9951.36	FBXL4	Q9UKA2	Antithrombotic agents	BBJ	Medication	Drug	trans	chr19:44905371:T:C			T	C	0.916	0.958	-0.309276	0.087	0.041	0.021	0	0	-0.28	0.068	0	0.002	TRUE	2.55462e-12	59.3016					2.38672e-09	0.0470303	4.51094e-10	0.00699685	0.945973	135.2
seq.9951.36	FBXL4	Q9UKA2	Body weight	BBJ	Physical measurement	Anthropometric	trans	chr19:44905371:T:C			T	C	0.916	0.958	-0.309276	-0.027	0.041	0.007	0	0	0.086	0.023	0	0.009	TRUE	3.27923e-14	59.3016					1.43733e-08	0.283225	2.5439e-09	0.0487915	0.667983	13.691
seq.9951.36	FBXL4	Q9UKA2	HMG CoA reductase inhibitors	BBJ	Medication	Drug	trans	chr19:44905371:T:C			T	C	0.916	0.958	-0.309276	0.503	0.041	0.026	0	0	-1.625	0.083	0	0	TRUE	3.49791e-05	59.3016					1.83219e-94	3.61032e-87	1.279e-09	0.0232492	0.976751	42.012	0.748425	2.975
seq.9951.36	FBXL4	Q9UKA2	Coronary artery disease	BBJ	Disease	Circulatory	trans	chr19:44905371:T:C			T	C	0.916	0.958	-0.309276	0.168	0.041	0.026	0	0	-0.544	0.084	0	0	TRUE	1.21347e-10	59.3016					1.22205e-14	2.40805e-07	2.19121e-10	0.00232242	0.997677	429.586	0.997968	491.031
seq.9951.36	FBXL4	Q9UKA2	HDL cholesterol	TWB	Biomarker	Biomarker	trans	chr19:44905371:T:C			T	C	0.916	0.924	-0.309276	-0.091	0.041	0.008	0	0	0.294	0.027	0	0	TRUE	9.31715e-14	59.3016					1.40742e-56	3.42321e-49	4.11139e-08	1	5.11503e-10	0	0.973689	37.006
seq.9951.36	FBXL4	Q9UKA2	HDL cholesterol	BBJ	Biomarker	Biomarker	trans	chr19:44905371:T:C			T	C	0.916	0.961	-0.309276	-0.091	0.041	0.013	0	0	0.294	0.042	0	0	TRUE	9.54581e-14	59.3016					3.84209e-31	7.57083e-24	5.07486e-08	1	6.73774e-10	0	0.748425	2.975
seq.9951.36	FBXL4	Q9UKA2	Resting heart rate	TWB	Physical measurement	Circulatory	trans	chr19:44905371:T:C			T	C	0.916	0.924	-0.309276	-0.041	0.041	0.009	0	0	0.133	0.03	0	0.001	TRUE	6.05356e-14	59.3016					8.44101e-10	0.0205308	6.30688e-10	0.0134079	0.966061	72.052
seq.9951.36	FBXL4	Q9UKA2	Height	BBJ	Physical measurement	Anthropometric	trans	chr19:44905371:T:C			T	C	0.916	0.958	-0.309276	-0.017	0.041	0.005	0	0.001	0.056	0.017	0.001	0.037	TRUE	3.23312e-14	59.3016					2.25996e-08	0.445326	1.66533e-08	0.327699	0.226976	0.693	1.11625e-09	0
seq.9951.36	FBXL4	Q9UKA2	Ileus	BBJ	Disease	Digestive	trans	chr19:44905371:T:C			T	C	0.916	0.958	-0.309276	-0.293	0.041	0.09	0	0.001	0.949	0.291	0.001	0.035	TRUE	2.48972e-08	59.3016					1.90132e-08	0.374655	1.9465e-09	0.0371795	0.588166	15.82
seq.9951.36	FBXL4	Q9UKA2	Albumin	KoGES	Biomarker	Protein	trans	chr19:44905371:T:C			T	C	0.916	0.932	-0.309276	0.033	0.041	0.01	0	0.001	-0.107	0.032	0.001	0.031	TRUE	8.01648e-14	59.3016					2.59425e-08	0.624719	3.15868e-10	0.00686956	0.368412	53.63
seq.9951.36	FBXL4	Q9UKA2	HDL cholesterol	KoGES	Biomarker	Biomarker	trans	chr19:44905371:T:C			T	C	0.916	0.932	-0.309276	-0.11	0.041	0.01	0	0	0.356	0.032	0	0	TRUE	1.5301e-13	59.3016					1.88884e-69	4.54849e-62	4.15266e-08	1	5.08981e-10	0	0.909128	10.004
seq.9951.36	FBXL4	Q9UKA2	LDL cholesterol	KoGES	Biomarker	Biomarker	trans	chr19:44905371:T:C			T	C	0.916	0.932	-0.309276	0.49	0.041	0	0	0	-1.584	0	0	0	TRUE	1.99502e-08	59.3016					2.95707e-216	1.5728e-212	3.26626e-06	0.0154033	0.984593	63.921	0.722637	2.605
seq.9951.36	FBXL4	Q9UKA2	Hyperlipidemia	KoGES	Disease	Metabolic	trans	chr19:44905371:T:C			T	C	0.916	0.932	-0.309276	0.31	0.041	0.037	0	0	-1.002	0.12	0	0	TRUE	1.28411e-06	59.3016					8.04731e-21	1.93787e-13	6.96889e-10	0.0148114	0.985189	66.516	0.983057	58.022
seq.9951.36	FBXL4	Q9UKA2	Total cholesterol	KoGES	Biomarker	Biomarker	trans	chr19:44905371:T:C			T	C	0.916	0.932	-0.309276	0.35	0.041	0.011	0	0	-1.132	0.036	0	0	TRUE	6.71816e-11	59.3016					1.25526e-284	3.02279e-277	1.26218e-09	0.0284513	0.971549	34.148	0.955991	21.723
seq.9951.36	FBXL4	Q9UKA2	Triglycerides	KoGES	Biomarker	Biomarker	trans	chr19:44905371:T:C			T	C	0.916	0.932	-0.309276	-0.11	0.041	0.01	0	0	0.356	0.032	0	0	TRUE	1.53322e-13	59.3016					1.48883e-70	3.58525e-63	4.15238e-08	0.999932	6.7611e-05	0	1.59125e-05	0
seq.9951.36	FBXL4	Q9UKA2	LDL cholesterol	TWB	Biomarker	Biomarker	trans	chr19:44905371:T:C			T	C	0.916	0.924	-0.309276	0.713	0.041	0.009	0	0	-2.306	0.029	0	0	TRUE	0.00184452	59.3016					0	0	1.2456e-09	0.0283529	0.971647	34.27	0.957159	22.342
seq.9951.36	FBXL4	Q9UKA2	LDL cholesterol	BBJ	Biomarker	Biomarker	trans	chr19:44905371:T:C			T	C	0.916	0.961	-0.309276	0.527	0.041	0.013	0	0	-1.705	0.043	0	0	TRUE	5.93009e-10	59.3016					0	0	1.279e-09	0.0232492	0.976751	42.012	0.918227	11.229
seq.9951.36	FBXL4	Q9UKA2	Myocardial infarction	BBJ	Disease	Circulatory	trans	chr19:44905371:T:C			T	C	0.916	0.958	-0.309276	0.214	0.041	0.036	0	0	-0.693	0.116	0	0	TRUE	1.00094e-09	59.3016					1.98439e-13	3.91023e-06	2.76525e-10	0.00345585	0.99654	288.363	0.987605	79.677
seq.9951.36	FBXL4	Q9UKA2	Salicylic acid and derivatives	BBJ	Medication	Drug	trans	chr19:44905371:T:C			T	C	0.916	0.958	-0.309276	0.122	0.041	0.022	0	0	-0.395	0.073	0	0	TRUE	1.41664e-11	59.3016					5.12688e-12	0.000101025	2.56968e-10	0.0030699	0.996829	324.711	0.997187	364.525
seq.9951.36	FBXL4	Q9UKA2	Stable angina pectoris	BBJ	Disease	Circulatory	trans	chr19:44905371:T:C			T	C	0.916	0.958	-0.309276	0.168	0.041	0.031	0	0	-0.543	0.102	0	0	TRUE	1.27302e-10	59.3016					7.53061e-12	0.000148391	2.26098e-10	0.00246047	0.997391	405.366	0.99804	524.102
seq.9951.36	FBXL4	Q9UKA2	Total cholesterol	TWB	Biomarker	Biomarker	trans	chr19:44905371:T:C			T	C	0.916	0.924	-0.309276	0.374	0.041	0.009	0	0	-1.211	0.029	0	0	TRUE	2.80503e-10	59.3016					0	0	8.65199e-10	0.0190821	0.980918	51.405	0.978253	44.983
seq.9951.36	FBXL4	Q9UKA2	Total cholesterol	BBJ	Biomarker	Biomarker	trans	chr19:44905371:T:C			T	C	0.916	0.958	-0.309276	0.277	0.041	0.01	0	0	-0.895	0.031	0	0	TRUE	6.3682e-13	59.3016					5.6582e-206	1.11495e-198	1.279e-09	0.0232492	0.976751	42.012	0.918227	11.229
seq.9951.36	FBXL4	Q9UKA2	Triglycerides	TWB	Biomarker	Biomarker	trans	chr19:44905371:T:C			T	C	0.916	0.924	-0.309276	-0.117	0.041	0.009	0	0	0.378	0.028	0	0	TRUE	1.32622e-13	59.3016					1.55366e-99	3.77892e-92	4.1111e-08	0.99993	6.98867e-05	0	1.65518e-05	0
seq.9951.36	FBXL4	Q9UKA2	Triglycerides	BBJ	Biomarker	Biomarker	trans	chr19:44905371:T:C			T	C	0.916	0.96	-0.309276	-0.139	0.041	0.011	0	0	0.448	0.035	0	0	TRUE	8.91534e-14	59.3016					8.60312e-45	1.69524e-37	2.27569e-08	0.447318	0.552682	1.236	0.961432	24.928
seq.9970.7	UBXN4	Q92575	Triglycerides	BBJ	Biomarker	Biomarker	trans	chr9:94606823:A:T			A	T	0.964	0.944	-0.647178	0.028	0.059	0.009	0	0.002	-0.044	0.014	0.002	0.049	TRUE	2.12361e-26	118.347					0.711465	0.0775732	0.187271	0.0204121	0.00327904	0.161
seq.9971.5	CSMD2	Q7Z408	HDL cholesterol	KoGES	Biomarker	Biomarker	trans	chr1:230280573:A:C			A	C	0.651	0.7	-0.177759	0.019	0.024	0.005	0	0	-0.107	0.029	0	0.011	TRUE	1.73584e-13	57.6949					7.53757e-09	0.226839	1.49193e-08	0.448339	0.324822	0.724	0.00214325	0.002
seq.9971.5	CSMD2	Q7Z408	Platelet count	TWB	Biomarker	Blood cell	trans	chr1:230280573:A:C			A	C	0.651	0.668	-0.177759	0.015	0.024	0.005	0	0.001	-0.086	0.026	0.001	0.029	TRUE	1.23477e-13	57.6949					2.2225e-08	0.668794	3.62765e-09	0.108718	0.222488	2.046
seq.9974.8	DLL3	Q9NYJ7	alpha-Fetoprotein	TWB	Biomarker	Protein	trans	chr17:35813450:G:A			G	A	0.643	0.679	0.198684	-0.047	0.023	0.006	0	0	-0.236	0.032	0	0	TRUE	2.0144e-16	73.1717					9.09034e-41	2.3188e-29	3.91705e-12	0.999174	0.000826014	0.001	0.000744304	0.001
seq.9974.8	DLL3	Q9NYJ7	Chronic gastritis	BBJ	Disease	Digestive	trans	chr17:35813450:G:A			G	A	0.643	0.649	0.198684	-0.172	0.023	0.055	0	0.002	-0.864	0.275	0.002	0.049	TRUE	1.8744e-08	73.1717					1.9127e-12	0.431328	3.31437e-13	0.0737516	0.494921	6.711
seq.9974.8	DLL3	Q9NYJ7	Blood in Urine	KoGES	Biomarker	Biomarker	trans	chr17:35813450:G:A			G	A	0.643	0.61	0.198684	0.058	0.023	0.016	0	0	0.292	0.081	0	0.012	TRUE	2.7827e-16	73.1717					1.41606e-12	0.361189	4.20798e-13	0.106266	0.532545	5.011
seq.9981.18	FAM234B	A2RU67	Albumin	BBJ	Biomarker	Protein	cis	chr12:13058537:G:A			G	A	0.948	0.922	-0.742326	-0.038	0.05	0.007	0	0	0.052	0.01	0	0	TRUE	1.53942e-48	226.029					6.52805e-44	0.000138955	2.2011e-41	0.0449425	0.954919	21.248
seq.9981.18	FAM234B	A2RU67	Total protein	BBJ	Biomarker	Protein	cis	chr12:13058537:G:A			G	A	0.948	0.921	-0.742326	-0.028	0.05	0.007	0	0	0.037	0.009	0	0.004	TRUE	1.0072e-48	226.029					7.54987e-41	0.160706	2.96334e-41	0.0615217	0.777773	12.642
seq.9999.1	IRF6	O14896	Drugs used in diabetes	BBJ	Medication	Drug	trans	chr19:44908684:T:C			T	C	0.907	0.9	0.333803	0.054	0.038	0.017	0	0.001	0.162	0.049	0.001	0.033	TRUE	8.33594e-16	76.2449					1.26251e-12	0.697283	3.44774e-14	0.0184733	0.284243	15.387
seq.9999.1	IRF6	O14896	Albumin/Globulin ratio	BBJ	Biomarker	Protein	trans	chr19:44908684:T:C			T	C	0.907	0.899	0.333803	0.022	0.038	0.006	0	0.001	0.065	0.019	0.001	0.027	TRUE	1.17946e-17	76.2449					1.35395e-12	0.747783	3.89591e-14	0.0210547	0.231162	10.979
seq.9999.1	IRF6	O14896	Alkaline phosphatase	BBJ	Biomarker	Enzyme	trans	chr19:44908684:T:C			T	C	0.907	0.899	0.333803	0.03	0.038	0.007	0	0	0.089	0.02	0	0	TRUE	1.21445e-17	76.2449					4.00097e-14	0.0220973	2.79973e-13	0.152978	0.824924	5.392	0.933498	14.527
seq.9999.1	IRF6	O14896	Alanine aminotransferase	TWB	Biomarker	Enzyme	trans	chr19:44908684:T:C			T	C	0.907	0.912	0.333803	0.033	0.038	0.008	0	0	0.098	0.023	0	0.001	TRUE	1.70959e-17	76.2449					5.10796e-14	0.0289571	8.23712e-13	0.465953	0.50509	1.084	0.698241	2.451
seq.9999.1	IRF6	O14896	Albumin	BBJ	Biomarker	Protein	trans	chr19:44908684:T:C			T	C	0.907	0.899	0.333803	0.025	0.038	0.006	0	0	0.076	0.019	0	0.003	TRUE	1.16662e-17	76.2449					3.94931e-13	0.218119	2.46582e-14	0.0120791	0.769802	63.73
seq.9999.1	IRF6	O14896	Asthma	BBJ	Disease	Respiratory	trans	chr19:44908684:T:C			T	C	0.907	0.899	0.333803	0.085	0.038	0.023	0	0	0.255	0.069	0	0.009	TRUE	1.09121e-14	76.2449					5.34887e-13	0.295416	5.07329e-14	0.0266638	0.67792	25.425
seq.9999.1	IRF6	O14896	Body mass index	BBJ	Physical measurement	Anthropometric	trans	chr19:44908684:T:C			T	C	0.907	0.898	0.333803	0.024	0.038	0.005	0	0	0.071	0.016	0	0.001	TRUE	8.45355e-18	76.2449					3.65401e-14	0.020181	7.25172e-13	0.39935	0.580469	1.454	0.771365	3.377
seq.9999.1	IRF6	O14896	Blood urea nitrogen	TWB	Biomarker	Biomarker	trans	chr19:44908684:T:C			T	C	0.907	0.912	0.333803	0.027	0.038	0.007	0	0	0.082	0.022	0	0.011	TRUE	1.66274e-17	76.2449					8.33226e-13	0.472357	6.16824e-14	0.0339806	0.493662	14.528
seq.9999.1	IRF6	O14896	HMG CoA reductase inhibitors	BBJ	Medication	Drug	trans	chr19:44908684:T:C			T	C	0.907	0.9	0.333803	-0.211	0.038	0.016	0	0	-0.631	0.047	0	0	TRUE	1.218e-10	76.2449					2.59373e-97	1.43251e-85	1.81062e-12	1	1.34762e-12	0	0.999834	6023.32
seq.9999.1	IRF6	O14896	C-reactive protein	BBJ	Biomarker	Protein	trans	chr19:44908684:T:C			T	C	0.907	0.898	0.333803	0.121	0.038	0.008	0	0	0.362	0.024	0	0	TRUE	7.56439e-17	76.2449					8.60913e-61	4.7548e-49	8.02195e-15	0.00243537	0.997565	409.615	0.999834	6027.55
seq.9999.1	IRF6	O14896	Cataract	BBJ	Disease	Eye	trans	chr19:44908684:T:C			T	C	0.907	0.9	0.333803	0.06	0.038	0.015	0	0	0.18	0.046	0	0.004	TRUE	1.38049e-15	76.2449					3.60872e-13	0.199309	1.79132e-14	0.00830864	0.792382	95.369
seq.9999.1	IRF6	O14896	Eosinophil	BBJ	Biomarker	Blood cell	trans	chr19:44908684:T:C			T	C	0.907	0.898	0.333803	0.023	0.038	0.007	0	0.002	0.07	0.022	0.002	0.047	TRUE	1.63418e-17	76.2449					1.01165e-12	0.558733	3.75019e-14	0.0198694	0.421398	21.208
seq.9999.1	IRF6	O14896	HDL cholesterol	TWB	Biomarker	Biomarker	trans	chr19:44908684:T:C			T	C	0.907	0.912	0.333803	0.115	0.038	0.007	0	0	0.346	0.022	0	0	TRUE	4.84207e-17	76.2449					2.63211e-63	1.49215e-51	7.73758e-15	0.00239123	0.997609	417.196	0.999834	6016.47
seq.9999.1	IRF6	O14896	HDL cholesterol	BBJ	Biomarker	Biomarker	trans	chr19:44908684:T:C			T	C	0.907	0.897	0.333803	0.09	0.038	0.008	0	0	0.27	0.024	0	0	TRUE	4.86285e-17	76.2449					7.30318e-38	4.03353e-26	9.62433e-15	0.00332214	0.996678	300.011	0.000787628	0.001
seq.9999.1	IRF6	O14896	Diastolic blood pressure	KoGES	Physical measurement	Anthropometric	trans	chr19:44908684:T:C			T	C	0.907	0.904	0.333803	0.03	0.038	0.009	0	0	0.09	0.025	0	0.016	TRUE	2.57916e-17	76.2449					1.04253e-12	0.582796	1.84367e-14	0.00949107	0.407713	42.958
seq.9999.1	IRF6	O14896	HDL cholesterol	KoGES	Biomarker	Biomarker	trans	chr19:44908684:T:C			T	C	0.907	0.904	0.333803	0.14	0.038	0.008	0	0	0.419	0.024	0	0	TRUE	1.39256e-16	76.2449					6.54509e-76	3.65883e-64	1.43872e-14	0.00605482	0.993945	164.158	0.788234	3.722
seq.9999.1	IRF6	O14896	LDL cholesterol	KoGES	Biomarker	Biomarker	trans	chr19:44908684:T:C			T	C	0.907	0.904	0.333803	-0.12	0.038	0.009	0	0	-0.359	0.026	0	0	TRUE	8.78176e-17	76.2449					1.64235e-222	9.18206e-211	1.78865e-12	1	1.86467e-13	0	0.00443237	0.004
seq.9999.1	IRF6	O14896	Hyperlipidemia	KoGES	Disease	Metabolic	trans	chr19:44908684:T:C			T	C	0.907	0.904	0.333803	-0.19	0.038	0.031	0	0	-0.569	0.093	0	0	TRUE	4.62021e-11	76.2449					2.06566e-23	1.15474e-11	1.78884e-12	0.999996	3.82553e-06	0	0.935702	14.556
seq.9999.1	IRF6	O14896	Age at menarche	KoGES	Reproductive	Reproductive	trans	chr19:44908684:T:C			T	C	0.907	0.903	0.333803	0.038	0.038	0.01	0	0	0.114	0.03	0	0.006	TRUE	7.90281e-17	76.2449					4.99846e-13	0.279423	1.46602e-14	0.00676769	0.713809	105.473
seq.9999.1	IRF6	O14896	Platelet count	KoGES	Biomarker	Blood cell	trans	chr19:44908684:T:C			T	C	0.907	0.904	0.333803	0.038	0.038	0.01	0	0	0.114	0.029	0	0.005	TRUE	5.08794e-17	76.2449					4.49677e-13	0.251378	5.70581e-14	0.0304603	0.718161	23.577
seq.9999.1	IRF6	O14896	Total cholesterol	KoGES	Biomarker	Biomarker	trans	chr19:44908684:T:C			T	C	0.907	0.904	0.333803	-0.12	0.038	0.009	0	0	-0.359	0.026	0	0	TRUE	8.7452e-17	76.2449					1.82171e-287	1.01837e-275	1.78885e-12	1	1.32951e-12	0	1.55883e-06	0
seq.9999.1	IRF6	O14896	Triglycerides	KoGES	Biomarker	Biomarker	trans	chr19:44908684:T:C			T	C	0.907	0.904	0.333803	-0.13	0.038	0.009	0	0	-0.389	0.025	0	0	TRUE	1.09694e-16	76.2449					5.406e-77	3.02206e-65	1.51043e-14	0.00645653	0.993543	153.882	4.65208e-07	0
seq.9999.1	IRF6	O14896	LDL cholesterol	TWB	Biomarker	Biomarker	trans	chr19:44908684:T:C			T	C	0.907	0.912	0.333803	-0.194	0.038	0.008	0	0	-0.581	0.024	0	0	TRUE	3.63226e-16	76.2449					0	0	1.76397e-12	1	1.30834e-12	0	0.973205	36.32
seq.9999.1	IRF6	O14896	LDL cholesterol	BBJ	Biomarker	Biomarker	trans	chr19:44908684:T:C			T	C	0.907	0.896	0.333803	-0.142	0.038	0.008	0	0	-0.426	0.024	0	0	TRUE	1.66168e-16	76.2449					0	0	1.81062e-12	1	1.34761e-12	0	3.93699e-09	0
seq.9999.1	IRF6	O14896	Myocardial infarction	BBJ	Disease	Circulatory	trans	chr19:44908684:T:C			T	C	0.907	0.9	0.333803	-0.087	0.038	0.022	0	0	-0.26	0.067	0	0.005	TRUE	1.30754e-14	76.2449					1.29467e-15	0.000715046	1.80413e-12	0.996409	0.00287618	0.003	0.000577953	0.001
seq.9999.1	IRF6	O14896	Malignant tumor	BBJ	Disease	cancer	trans	chr19:44908684:T:C			T	C	0.907	0.9	0.333803	0.054	0.038	0.014	0	0	0.162	0.043	0	0.008	TRUE	8.86319e-16	76.2449					6.4118e-13	0.354122	1.69229e-14	0.00807088	0.637807	79.026
seq.9999.1	IRF6	O14896	Platelet count	TWB	Biomarker	Blood cell	trans	chr19:44908684:T:C			T	C	0.907	0.912	0.333803	0.026	0.038	0.008	0	0.001	0.077	0.023	0.001	0.024	TRUE	1.65197e-17	76.2449					1.08897e-12	0.617341	1.56808e-13	0.0883061	0.294353	3.333
seq.9999.1	IRF6	O14896	Type 2 diabetes	BBJ	Disease	Metabolic	trans	chr19:44908684:T:C			T	C	0.907	0.9	0.333803	0.073	0.038	0.015	0	0	0.218	0.046	0	0	TRUE	3.90155e-15	76.2449					1.71067e-14	0.00944797	2.85021e-14	0.0137881	0.976764	70.841	0.995455	231.262
seq.9999.1	IRF6	O14896	Total cholesterol	TWB	Biomarker	Biomarker	trans	chr19:44908684:T:C			T	C	0.907	0.912	0.333803	-0.152	0.038	0.008	0	0	-0.454	0.024	0	0	TRUE	1.08502e-16	76.2449					0	0	1.76397e-12	1	1.32712e-12	0	0.973495	36.728
seq.9999.1	IRF6	O14896	Total cholesterol	BBJ	Biomarker	Biomarker	trans	chr19:44908684:T:C			T	C	0.907	0.899	0.333803	-0.098	0.038	0.006	0	0	-0.293	0.018	0	0	TRUE	2.43871e-17	76.2449					7.9322e-209	4.38094e-197	1.81062e-12	1	1.34761e-12	0	0.0324143	0.034
seq.9999.1	IRF6	O14896	Triglycerides	TWB	Biomarker	Biomarker	trans	chr19:44908684:T:C			T	C	0.907	0.912	0.333803	-0.128	0.038	0.008	0	0	-0.384	0.023	0	0	TRUE	6.29629e-17	76.2449					5.79849e-106	3.28717e-94	1.54423e-14	0.00676779	0.993232	146.759	7.96219e-07	0
seq.9999.1	IRF6	O14896	Triglycerides	BBJ	Biomarker	Biomarker	trans	chr19:44908684:T:C			T	C	0.907	0.898	0.333803	-0.052	0.038	0.007	0	0	-0.156	0.02	0	0	TRUE	1.56776e-17	76.2449					2.87875e-49	1.58992e-37	7.59716e-13	0.418426	0.581574	1.39	0.999834	6027.55
seq.9999.1	IRF6	O14896	Uric acids	BBJ	Biomarker	Biomarker	trans	chr19:44908684:T:C			T	C	0.907	0.899	0.333803	0.02	0.038	0.006	0	0.001	0.061	0.018	0.001	0.02	TRUE	1.05216e-17	76.2449					1.26842e-12	0.700544	3.4309e-14	0.0183866	0.28107	15.287
seq.9999.1	IRF6	O14896	Waist-to-Hip ratio	TWB	Physical measurement	Anthropometric	trans	chr19:44908684:T:C			T	C	0.907	0.912	0.333803	0.024	0.038	0.007	0	0.001	0.072	0.022	0.001	0.033	TRUE	1.63951e-17	76.2449					1.23915e-12	0.702477	2.61123e-14	0.0142365	0.283287	19.899
seq.9999.1	IRF6	O14896	Serum creatinine	BBJ	Biomarker	Biomarker	trans	chr19:44908684:T:C			T	C	0.907	0.899	0.333803	0.018	0.038	0.005	0	0	0.054	0.014	0	0.008	TRUE	8.9399e-18	76.2449					5.33242e-13	0.294508	3.98719e-13	0.219239	0.486253	2.218
